## Supplementary material for "Genome-wide association studies of hospitalized influenza identify 4 risk loci and a relationship with COVID-19": Supp1_UKBB_GWAS.xlsx (part 85 of 164)

### Sheet: ST4 (continued)
sqtl_hg38	pvalue	tissue	FDR	hgnc_symbol	sqtl_hg19	ensemble_id	zscore
intron_2_97540229_97541911	0.334291	smultixcan	0.937063	ANKRD36B	intron_2_98156692_98158374	ENSG00000196912.13	0.954754
intron_2_98119763_98121299	0.338277	smultixcan	0.937063	VWA3B	intron_2_98736226_98737762	ENSG00000168658.19	0.957576
intron_3_107840404_107841896	0.334713	smultixcan	0.937063	LINC00635	intron_3_107559251_107560743	ENSG00000241469.9	0.964664
intron_3_107840404_107842105	0.334713	smultixcan	0.937063	LINC00635	intron_3_107559251_107560952	ENSG00000241469.9	0.964664
intron_3_107842019_107842105	0.334713	smultixcan	0.937063	LINC00635	intron_3_107560866_107560952	ENSG00000241469.9	-0.964664
intron_3_113844649_113844823	0.336446	smultixcan	0.937063	GRAMD1C	intron_3_113563496_113563670	ENSG00000178075.20	0.956327
intron_3_11790581_11807833	0.333581	smultixcan	0.937063	TAMM41	intron_3_11832055_11849307	ENSG00000144559.11	-0.653812
intron_3_119498927_119503532	0.333236	smultixcan	0.937063	TIMMDC1	intron_3_119217774_119222379	ENSG00000113845.10	0.96758
intron_3_121790215_121795457	0.333832	smultixcan	0.937063	IQCB1	intron_3_121509062_121514304	ENSG00000173226.17	0.674302
intron_3_123145592_123146118	0.338342	smultixcan	0.937063	PDIA5	intron_3_122864439_122864965	ENSG00000065485.20	0.957447
intron_3_129557223_129558428	0.334762	smultixcan	0.937063	PLXND1	intron_3_129276066_129277271	ENSG00000004399.13	0.964567
intron_3_129976027_129976699	0.335917	smultixcan	0.937063	TRH	intron_3_129694870_129695542	ENSG00000170893.4	0.962264
intron_3_133046020_133229270	0.337822	smultixcan	0.937063	TMEM108	intron_3_132764864_132948114	ENSG00000144868.14	0.958477
intron_3_133229351_133303204	0.334776	smultixcan	0.937063	TMEM108	intron_3_132948195_133022048	ENSG00000144868.14	0.964539
intron_3_138572984_138591854	0.338953	smultixcan	0.937063	CEP70	intron_3_138291826_138310696	ENSG00000114107.9	-0.956236
intron_3_138733438_138734634	0.338191	smultixcan	0.937063	PIK3CB	intron_3_138452280_138453476	ENSG00000051382.9	0
intron_3_138734804_138737707	0.338191	smultixcan	0.937063	PIK3CB	intron_3_138453646_138456549	ENSG00000051382.9	0.319249
intron_3_14146159_14147290	0.334785	smultixcan	0.937063	XPC	intron_3_14187659_14188790	ENSG00000154767.15	1.18089
intron_3_142198933_142204695	0.337146	smultixcan	0.937063	GK5	intron_3_141917775_141923537	ENSG00000175066.16	0.373789
intron_3_152246904_152267408	0.334052	smultixcan	0.937063	MBNL1-AS1	intron_3_151964693_151985197	ENSG00000229619.6	-0.965985
intron_3_158107971_158122103	0.335616	smultixcan	0.937063	RSRC1	intron_3_157825760_157839892	ENSG00000174891.14	0.962863
intron_3_158732528_158733951	0.338619	smultixcan	0.937063	ENSG00000240207	intron_3_158450317_158451740	ENSG00000240207.7	-0.956897
intron_3_158732528_158733951	0.338619	smultixcan	0.937063	MFSD1	intron_3_158450317_158451740	ENSG00000118855.21	-0.956897
intron_3_163128071_163177901	0.336955	smultixcan	0.937063	LINC01192	intron_3_162845859_162895689	ENSG00000241369.6	0.960199
intron_3_167372950_167373706	0.336952	smultixcan	0.937063	ZBBX	intron_3_167090738_167091494	ENSG00000169064.13	-0.960206
intron_3_167442185_167446392	0.332378	smultixcan	0.937063	SERPINI2	intron_3_167159973_167164180	ENSG00000114204.16	-0.821929
intron_3_181030689_181088877	0.335765	smultixcan	0.937063	SOX2-OT	intron_3_180748477_180806665	ENSG00000242808.12	0.962567
intron_3_183927443_183928747	0.335162	smultixcan	0.937063	ABCC5	intron_3_183645231_183646535	ENSG00000114770.17	0.963768
intron_3_185975356_185979658	0.335281	smultixcan	0.937063	NMRAL2P	intron_3_185693145_185697447	ENSG00000290862.1	-1.01512
intron_3_185975356_185979658	0.335281	smultixcan	0.937063	NMRAL2P	intron_3_185693145_185697447	ENSG00000171658.9	-1.01512
intron_3_197705175_197717977	0.333975	smultixcan	0.937063	RUBCN	intron_3_197432046_197444848	ENSG00000145016.17	-0.846135
intron_3_197705175_197736655	0.337111	smultixcan	0.937063	RUBCN	intron_3_197432046_197463526	ENSG00000145016.17	0.77748
intron_3_3127289_3129014	0.3336	smultixcan	0.937063	TRNT1	intron_3_3168973_3170698	ENSG00000072756.18	-0.966887
intron_3_33828969_33836044	0.335146	smultixcan	0.937063	PDCD6IP	intron_3_33870461_33877536	ENSG00000170248.15	-0.963801
intron_3_33835318_33836044	0.332882	smultixcan	0.937063	PDCD6IP	intron_3_33876810_33877536	ENSG00000170248.15	0.968326
intron_3_38002575_38003168	0.332353	smultixcan	0.937063	VILL	intron_3_38044066_38044659	ENSG00000136059.16	0.261909
intron_3_38131638_38131926	0.333399	smultixcan	0.937063	ACAA1	intron_3_38173129_38173417	ENSG00000060971.19	0.859813
intron_3_38132005_38136592	0.333399	smultixcan	0.937063	ACAA1	intron_3_38173496_38178083	ENSG00000060971.19	-0.96729
intron_3_4420146_4449266	0.334117	smultixcan	0.937063	SUMF1	intron_3_4461830_4490950	ENSG00000144455.14	-0.145958
intron_3_45030925_45035524	0.332226	smultixcan	0.937063	CLEC3B	intron_3_45072417_45077016	ENSG00000163815.6	-1.11171
intron_3_47067118_47080801	0.333418	smultixcan	0.937063	SETD2	intron_3_47108608_47122291	ENSG00000181555.22	0.720906
intron_3_5122588_5170503	0.333399	smultixcan	0.937063	ARL8B	intron_3_5164273_5212188	ENSG00000134108.14	-0.96729
intron_3_52470907_52471814	0.33289	smultixcan	0.937063	NISCH	intron_3_52504923_52505830	ENSG00000010322.16	-0.908108
intron_3_53858818_53860130	0.338809	smultixcan	0.937063	IL17RB	intron_3_53892845_53894157	ENSG00000056736.10	0.797101
intron_3_56558910_56563684	0.338869	smultixcan	0.937063	CCDC66	intron_3_56592938_56597712	ENSG00000180376.17	0.133479
intron_3_58522601_58524426	0.333134	smultixcan	0.937063	ACOX2	intron_3_58508328_58510153	ENSG00000168306.13	-0.957992
intron_3_75435413_75436219	0.333871	smultixcan	0.937063	LINC02018	intron_3_75484564_75485370	ENSG00000272690.6	0.966347
intron_3_75435413_75443508	0.333871	smultixcan	0.937063	LINC02018	intron_3_75484564_75492659	ENSG00000272690.6	0.966347
intron_3_8912372_8913644	0.332768	smultixcan	0.937063	RAD18	intron_3_8954056_8955328	ENSG00000070950.10	0.968553
intron_4_102636007_102639713	0.336575	smultixcan	0.937063	MANBA	intron_4_103557164_103560870	ENSG00000109323.11	0.0155713
intron_4_109964537_109968971	0.338495	smultixcan	0.937063	EGF	intron_4_110885693_110890127	ENSG00000138798.13	1.11022e-16
intron_4_128862225_128867856	0.332968	smultixcan	0.937063	JADE1	intron_4_129783380_129789011	ENSG00000077684.16	0
intron_4_139295960_139302416	0.337447	smultixcan	0.937063	NDUFC1	intron_4_140217114_140223570	ENSG00000109390.13	-0.782106
intron_4_1737702_1739702	0.333132	smultixcan	0.937063	TACC3	intron_4_1739429_1741429	ENSG00000013810.21	-0.284327
intron_4_2339655_2341478	0.332614	smultixcan	0.937063	ZFYVE28	intron_4_2341382_2343205	ENSG00000159733.14	0.484431
intron_4_2931465_2931825	0.334678	smultixcan	0.937063	MFSD10	intron_4_2933192_2933552	ENSG00000109736.15	-0.779634
intron_4_3417541_3420642	0.332949	smultixcan	0.937063	RGS12	intron_4_3419268_3422369	ENSG00000159788.20	-0.414939
intron_4_41257737_41260647	0.334466	smultixcan	0.937063	UCHL1	intron_4_41259754_41262664	ENSG00000154277.13	-1.3057
intron_4_4423587_4425164	0.336412	smultixcan	0.937063	STX18	intron_4_4425314_4426891	ENSG00000168818.10	0.00421015
intron_4_4542475_4544738	0.337055	smultixcan	0.937063	STX18-AS1	intron_4_4544202_4546465	ENSG00000247708.8	-0.96
intron_4_4542625_4544738	0.337055	smultixcan	0.937063	STX18-AS1	intron_4_4544352_4546465	ENSG00000247708.8	0.96
intron_4_47899120_47899370	0.338651	smultixcan	0.937063	NFXL1	intron_4_47901137_47901387	ENSG00000170448.12	-0.956835
intron_4_48857365_48860725	0.339226	smultixcan	0.937063	OCIAD1	intron_4_48859382_48862742	ENSG00000109180.15	0.955696
intron_4_58987889_58988104	0.334429	smultixcan	0.937063	LINC02619	intron_4_59853607_59853822	ENSG00000249382.3	0.965232
intron_4_68332197_68333308	0.337493	smultixcan	0.937063	YTHDC1	intron_4_69197915_69199026	ENSG00000083896.13	0.343355
intron_4_69108322_69112457	0.336456	smultixcan	0.937063	UGT2B7	intron_4_69974040_69978175	ENSG00000171234.14	1.0761
intron_4_7094743_7097323	0.333928	smultixcan	0.937063	LINC02447	intron_4_7096470_7099050	ENSG00000245468.5	1.01107
intron_4_75960192_75961028	0.338784	smultixcan	0.937063	SDAD1	intron_4_76881345_76882181	ENSG00000198301.12	-0.171494
intron_4_76175910_76176437	0.337259	smultixcan	0.937063	SCARB2	intron_4_77097063_77097590	ENSG00000138760.11	-0.319865
intron_4_764609_764912	0.332198	smultixcan	0.937063	ENSG00000233799	intron_4_758397_758700	ENSG00000233799.1	0.969697
intron_4_7667213_7676050	0.334286	smultixcan	0.937063	SORCS2	intron_4_7668940_7677777	ENSG00000184985.16	-1.01191
intron_4_78481964_78482388	0.333711	smultixcan	0.937063	FRAS1	intron_4_79403118_79403542	ENSG00000138759.20	0.966667
intron_4_79294114_79325176	0.332794	smultixcan	0.937063	NAA11	intron_4_80215268_80246330	ENSG00000156269.5	-0.968502
intron_4_8080802_8088169	0.337391	smultixcan	0.937063	ABLIM2	intron_4_8082529_8089896	ENSG00000163995.21	-1.39226
intron_4_84932363_84966209	0.337207	smultixcan	0.937063	WDFY3	intron_4_85853516_85887362	ENSG00000163625.17	0.575819
intron_4_87422617_87434981	0.332287	smultixcan	0.937063	NUDT9	intron_4_88343769_88356133	ENSG00000170502.13	0.511877
intron_4_99133805_99154545	0.337227	smultixcan	0.937063	ENSG00000246090	intron_4_100054956_100075702	ENSG00000246090.9	0.380405
intron_5_10254205_10254674	0.338393	smultixcan	0.937063	CCT5	intron_5_10254317_10254786	ENSG00000150753.12	0.478673
intron_5_103108714_103120064	0.334286	smultixcan	0.937063	GIN1	intron_5_102444418_102455768	ENSG00000145723.17	0.965517
intron_5_1035473_1036110	0.333711	smultixcan	0.937063	NKD2	intron_5_1035588_1036225	ENSG00000145506.14	0.966667
intron_5_1035473_1036257	0.333711	smultixcan	0.937063	NKD2	intron_5_1035588_1036372	ENSG00000145506.14	-0.966667
intron_5_119509244_119509430	0.338047	smultixcan	0.937063	HSD17B4	intron_5_118844939_118845125	ENSG00000133835.18	-0.954856
intron_5_122425531_122431969	0.336497	smultixcan	0.937063	SNCAIP	intron_5_121761226_121767664	ENSG00000064692.20	-0.946766
intron_5_128077093_128081973	0.33227	smultixcan	0.937063	SLC12A2-DT	intron_5_127412785_127417665	ENSG00000245937.10	0.960288
intron_5_131974970_131976648	0.335319	smultixcan	0.937063	ACSL6	intron_5_131310663_131312341	ENSG00000164398.15	-0.962957
intron_5_134319497_134321791	0.334051	smultixcan	0.937063	CDKL3	intron_5_133655188_133657482	ENSG00000006837.12	-0.751323
intron_5_134319497_134321791	0.334051	smultixcan	0.937063	ENSG00000273345	intron_5_133655188_133657482	ENSG00000273345.6	-0.751323
intron_5_140695845_140696029	0.333109	smultixcan	0.937063	HARS2	intron_5_140075430_140075614	ENSG00000112855.17	-1.23358e-17
intron_5_140695845_140696521	0.333109	smultixcan	0.937063	HARS2	intron_5_140075430_140076106	ENSG00000112855.17	0.924855
intron_5_149230707_149233229	0.335054	smultixcan	0.937063	ABLIM3	intron_5_148610270_148612792	ENSG00000173210.20	0.963983
intron_5_150134008_150134750	0.332279	smultixcan	0.937063	PDGFRB	intron_5_149513571_149514313	ENSG00000113721.14	0.969534
intron_5_150898554_150903141	0.335118	smultixcan	0.937063	ZNF300	intron_5_150278116_150282703	ENSG00000145908.13	-0.963855
intron_5_154050017_154052920	0.335898	smultixcan	0.937063	MFAP3	intron_5_153429577_153432480	ENSG00000037749.13	-0.956986
intron_5_15607031_15607160	0.335396	smultixcan	0.937063	CTD-2350J17.1	intron_5_15607140_15607269	ENSG00000250250.2	0.963303
intron_5_169583889_169588394	0.338329	smultixcan	0.937063	SPDL1	intron_5_169010893_169015398	ENSG00000040275.17	0.885541
intron_5_176943488_176951474	0.339132	smultixcan	0.937063	UIMC1	intron_5_176370489_176378475	ENSG00000087206.17	0.955882
intron_5_177627614_177631366	0.336024	smultixcan	0.937063	ENSG00000246596	intron_5_177054615_177058367	ENSG00000246596.8	-0.951189
intron_5_177627614_177631366	0.336024	smultixcan	0.937063	ENSG00000291283	intron_5_177054615_177058367	ENSG00000291283.1	-0.951189
intron_5_179837885_179840872	0.332384	smultixcan	0.937063	MRNIP	intron_5_179264885_179267872	ENSG00000161010.16	1.35174
intron_5_181054259_181055433	0.333064	smultixcan	0.937063	BTNL9	intron_5_180481259_180482433	ENSG00000165810.17	-1.19326
intron_5_35010149_35025763	0.333187	smultixcan	0.937063	AGXT2	intron_5_35010254_35025868	ENSG00000113492.14	0.782267
intron_5_37309267_37310552	0.332714	smultixcan	0.937063	NUP155	intron_5_37309369_37310654	ENSG00000113569.16	-0.675127
intron_5_64783979_64785481	0.337151	smultixcan	0.937063	CWC27	intron_5_64079806_64081308	ENSG00000153015.17	-0.319937
intron_5_66054951_66076316	0.33443	smultixcan	0.937063	ERBIN	intron_5_65350779_65372144	ENSG00000112851.16	-0.956627
intron_5_71556925_71559982	0.33734	smultixcan	0.937063	BDP1	intron_5_70852752_70855809	ENSG00000145734.20	0.959434
intron_5_74770810_74773868	0.338419	smultixcan	0.937063	NSA2	intron_5_74066635_74069693	ENSG00000164346.10	-0.953333
intron_5_80864942_80873116	0.337411	smultixcan	0.937063	MSH3	intron_5_80160761_80168935	ENSG00000113318.11	-0.798364
intron_5_89377362_89465666	0.335162	smultixcan	0.937063	MEF2C-AS1	intron_5_88673179_88761483	ENSG00000248309.9	0.963768
intron_5_96886789_96889185	0.335957	smultixcan	0.937063	ERAP2	intron_5_96222493_96224889	ENSG00000164308.17	0.962185
intron_6_109379662_109382204	0.338401	smultixcan	0.937063	CD164	intron_6_109700865_109703407	ENSG00000135535.17	0.372175
intron_6_110958826_110959172	0.336113	smultixcan	0.937063	GTF3C6	intron_6_111280029_111280375	ENSG00000155115.7	1.10563
intron_6_111592094_111601196	0.337975	smultixcan	0.937063	TRAF3IP2	intron_6_111913297_111922399	ENSG00000056972.21	0.958175
intron_6_116431193_116435587	0.338817	smultixcan	0.937063	DSE	intron_6_116752356_116756750	ENSG00000111817.19	-1.28722
intron_6_11714512_11717309	0.33414	smultixcan	0.937063	ADTRP	intron_6_11714745_11717542	ENSG00000111863.13	0.965383
intron_6_15507416_15508340	0.332929	smultixcan	0.937063	JARID2	intron_6_15507647_15508571	ENSG00000008083.14	1.20044
intron_6_158029026_158033455	0.335974	smultixcan	0.937063	SYNJ2	intron_6_158450058_158454487	ENSG00000078269.15	-0.96215
intron_6_17849489_17850323	0.337749	smultixcan	0.937063	KIF13A	intron_6_17849720_17850554	ENSG00000137177.20	0.958622
intron_6_26872250_26878700	0.33282	smultixcan	0.937063	GUSBP2	intron_6_26840029_26846479	ENSG00000290474.1	0.96845
intron_6_27389075_27399442	0.336031	smultixcan	0.937063	ZNF391	intron_6_27356854_27367221	ENSG00000124613.9	-0.962291
intron_6_2840594_2841216	0.33537	smultixcan	0.937063	SERPINB1	intron_6_2840828_2841450	ENSG00000021355.13	-1.18954
intron_6_2955670_2959168	0.333942	smultixcan	0.937063	SERPINB6	intron_6_2955904_2959402	ENSG00000124570.21	0.982467
intron_6_35259386_35281056	0.334512	smultixcan	0.937063	ZNF76	intron_6_35227163_35248833	ENSG00000065029.15	-0.965065
intron_6_35259727_35281056	0.334963	smultixcan	0.937063	ZNF76	intron_6_35227504_35248833	ENSG00000065029.15	-0.95979
intron_6_41646308_41649619	0.336661	smultixcan	0.937063	MDFI	intron_6_41614046_41617357	ENSG00000112559.15	0
intron_6_43010569_43010634	0.339051	smultixcan	0.937063	PPP2R5D	intron_6_42978307_42978372	ENSG00000112640.16	-0.956042
intron_6_43010569_43010664	0.333601	smultixcan	0.937063	PPP2R5D	intron_6_42978307_42978402	ENSG00000112640.16	0.96485
intron_6_46662498_46668709	0.339221	smultixcan	0.937063	SLC25A27	intron_6_46630235_46636446	ENSG00000153291.16	-0.856854
intron_6_5109491_5132718	0.337669	smultixcan	0.937063	LYRM4	intron_6_5109725_5132952	ENSG00000214113.11	-1.31858
intron_6_52420473_52423687	0.339099	smultixcan	0.937063	EFHC1	intron_6_52285271_52288485	ENSG00000096093.16	0.955947
intron_6_67888821_67888911	0.33564	smultixcan	0.937063	ENSG00000227706	intron_6_68598713_68598803	ENSG00000227706.4	0.962815
intron_6_7301368_7303550	0.33847	smultixcan	0.937063	SSR1	intron_6_7301601_7303783	ENSG00000124783.14	0.956761
intron_6_7301572_7303550	0.333266	smultixcan	0.937063	SSR1	intron_6_7301805_7303783	ENSG00000124783.14	-0.964051
intron_6_73401990_73404690	0.333263	smultixcan	0.937063	DDX43	intron_6_74111713_74114413	ENSG00000080007.8	-0.967562
intron_6_73415584_73416113	0.332684	smultixcan	0.937063	DDX43	intron_6_74125307_74125836	ENSG00000080007.8	-0.968723
intron_6_8090281_8095378	0.335382	smultixcan	0.937063	EEF1E1	intron_6_8090514_8095611	ENSG00000124802.12	-1.44866
intron_6_85543760_85547112	0.335696	smultixcan	0.937063	ENSG00000271793	intron_6_86253478_86256830	ENSG00000271793.2	0.962703
intron_6_85543760_85547112	0.335696	smultixcan	0.937063	SNX14	intron_6_86253478_86256830	ENSG00000135317.14	0.962703
intron_6_87520256_87521464	0.332775	smultixcan	0.937063	RARS2	intron_6_88229974_88231182	ENSG00000146282.19	0.819533
intron_6_89655968_89656376	0.334571	smultixcan	0.937063	MDN1	intron_6_90365687_90366095	ENSG00000112159.13	-0.401432
intron_6_89655968_89656700	0.33557	smultixcan	0.937063	MDN1	intron_6_90365687_90366419	ENSG00000112159.13	0.121635
intron_7_100353123_100353210	0.337574	smultixcan	0.937063	PILRB	intron_7_99950746_99950833	ENSG00000121716.21	-0.226416
intron_7_100353123_100353210	0.337574	smultixcan	0.937063	PVRIG2P	intron_7_99950746_99950833	ENSG00000235333.3	-0.226416
intron_7_100353123_100353210	0.337574	smultixcan	0.937063	STAG3L5P-PVRIG2P-PILRB	intron_7_99950746_99950833	ENSG00000272752.6	-0.226416
intron_7_100353270_100355143	0.336359	smultixcan	0.937063	PILRB	intron_7_99950893_99952766	ENSG00000121716.21	-0.751287
intron_7_102376322_102380485	0.336521	smultixcan	0.937063	ENSG00000290830	intron_7_102016769_102020932	ENSG00000290830.1	-0.960967
intron_7_105877257_105910227	0.334432	smultixcan	0.937063	CDHR3	intron_7_105517703_105550673	ENSG00000128536.16	0.933175
intron_7_10974324_10974835	0.337466	smultixcan	0.937063	PHF14	intron_7_11013951_11014462	ENSG00000106443.17	-0.959184
intron_7_120143096_120227079	0.33777	smultixcan	0.937063	ENSG00000233417	intron_7_119783150_119867133	ENSG00000233417.2	0.95858
intron_7_124389560_124392509	0.338834	smultixcan	0.937063	ENSG00000242593	intron_7_124029614_124032563	ENSG00000242593.8	0.0822013
intron_7_124825357_124827214	0.334259	smultixcan	0.937063	POT1	intron_7_124465411_124467268	ENSG00000128513.16	0.0233561
intron_7_128360063_128361306	0.338785	smultixcan	0.937063	PRRT4	intron_7_128000117_128001360	ENSG00000224940.10	0.956569
intron_7_128941424_128942071	0.333151	smultixcan	0.937063	IRF5	intron_7_128581478_128582125	ENSG00000128604.21	0.967787
intron_7_129630168_129633445	0.334458	smultixcan	0.937063	NRF1	intron_7_129270009_129273286	ENSG00000106459.15	0.579104
intron_7_130503996_130504939	0.334709	smultixcan	0.937063	MEST	intron_7_130143837_130144780	ENSG00000106484.16	-0.964671
intron_7_134660760_134661447	0.335866	smultixcan	0.937063	BPGM	intron_7_134345512_134346199	ENSG00000172331.12	0.962366
intron_7_137463611_137465908	0.337313	smultixcan	0.937063	DGKI	intron_7_137148357_137150654	ENSG00000157680.17	-0.639659
intron_7_1493106_1493754	0.338969	smultixcan	0.937063	INTS1	intron_7_1532742_1533390	ENSG00000164880.16	-0.956204
intron_7_149809534_149810915	0.338891	smultixcan	0.937063	SSPOP	intron_7_149506622_149508003	ENSG00000197558.13	-0.127225
intron_7_149826577_149826679	0.336375	smultixcan	0.937063	SSPOP	intron_7_149523666_149523768	ENSG00000197558.13	0.961353
intron_7_151385223_151395776	0.337604	smultixcan	0.937063	WDR86	intron_7_151082309_151092862	ENSG00000187260.16	-0.316533
intron_7_152100921_152103112	0.334284	smultixcan	0.937063	GALNT11	intron_7_151798006_151800197	ENSG00000178234.13	0.178692
intron_7_155680908_155700773	0.33434	smultixcan	0.937063	RBM33	intron_7_155473602_155493467	ENSG00000184863.11	-0.8866
intron_7_156962261_156963008	0.338969	smultixcan	0.937063	NOM1	intron_7_156754955_156755702	ENSG00000146909.8	0.956204
intron_7_157898737_158081298	0.338539	smultixcan	0.937063	PTPRN2	intron_7_157691429_157873990	ENSG00000155093.19	-0.957055
intron_7_21842748_21852467	0.338084	smultixcan	0.937063	DNAH11	intron_7_21882366_21892085	ENSG00000105877.19	-1.18301
intron_7_2238937_2239418	0.33864	smultixcan	0.937063	ENSG00000286192	intron_7_2278572_2279053	ENSG00000286192.1	0.953366
intron_7_2238937_2239418	0.33864	smultixcan	0.937063	MRM2	intron_7_2278572_2279053	ENSG00000122687.19	0.953366
intron_7_22991139_23013925	0.339187	smultixcan	0.937063	HYCC1	intron_7_23030758_23053544	ENSG00000122591.13	0.879312
intron_7_29066121_29071773	0.336388	smultixcan	0.937063	CPVL	intron_7_29105737_29111389	ENSG00000106066.15	-0.720994
intron_7_34062047_34078857	0.334516	smultixcan	0.937063	BMPER	intron_7_34101659_34118469	ENSG00000164619.10	3.53253e-17
intron_7_38330653_38330779	0.333438	smultixcan	0.937063	TRGV8	intron_7_38370254_38370380	ENSG00000211696.2	-1.4106
intron_7_4210162_4220109	0.336267	smultixcan	0.937063	SDK1	intron_7_4249794_4259741	ENSG00000146555.20	-0.891383
intron_7_44107931_44108007	0.336794	smultixcan	0.937063	AEBP1	intron_7_44147530_44147606	ENSG00000106624.11	0.162985
intron_7_45759174_45765706	0.337055	smultixcan	0.937063	ENSG00000291207	intron_7_45798773_45805305	ENSG00000291207.1	0.96
intron_7_45759174_45765706	0.337055	smultixcan	0.937063	SEPTIN7P2	intron_7_45798773_45805305	ENSG00000214765.11	0.96
intron_7_45759174_45768660	0.337055	smultixcan	0.937063	ENSG00000291207	intron_7_45798773_45808259	ENSG00000291207.1	-0.96
intron_7_500499_501116	0.335071	smultixcan	0.937063	PDGFA	intron_7_540136_540753	ENSG00000197461.13	0.965118
intron_7_55171213_55172983	0.338673	smultixcan	0.937063	EGFR	intron_7_55238906_55240676	ENSG00000146648.21	0.95679
intron_7_6424835_6425988	0.338407	smultixcan	0.937063	DAGLB	intron_7_6464466_6465619	ENSG00000164535.15	-0.957317
intron_7_6432959_6445953	0.33229	smultixcan	0.937063	DAGLB	intron_7_6472590_6485584	ENSG00000164535.15	0.969512
intron_7_77765632_77768661	0.338619	smultixcan	0.937063	RSBN1L	intron_7_77394949_77397978	ENSG00000187257.16	0.755445
intron_7_78351957_78352855	0.332398	smultixcan	0.937063	RPL13AP17	intron_7_77981274_77982172	ENSG00000231322.5	0.969295
intron_7_87341684_87345043	0.334458	smultixcan	0.937063	TP53TG1	intron_7_86971000_86974359	ENSG00000182165.20	-0.965174
intron_7_87341684_87345234	0.334458	smultixcan	0.937063	TP53TG1	intron_7_86971000_86974550	ENSG00000182165.20	-0.965174
intron_7_87341684_87345305	0.334458	smultixcan	0.937063	TP53TG1	intron_7_86971000_86974621	ENSG00000182165.20	0.965174
intron_8_10496466_10496635	0.332566	smultixcan	0.937063	PRSS51	intron_8_10353976_10354145	ENSG00000253649.5	-0.968959
intron_8_11494591_11543224	0.337782	smultixcan	0.937063	BLK	intron_8_11352100_11400733	ENSG00000136573.15	1.42318
intron_8_132578516_132583694	0.335726	smultixcan	0.937063	DNAAF11	intron_8_133590763_133595941	ENSG00000129295.10	0.962345
intron_8_138137260_138138986	0.332867	smultixcan	0.937063	FAM135B	intron_8_139149503_139151229	ENSG00000147724.12	0.968354
intron_8_142354763_142403104	0.339173	smultixcan	0.937063	TSNARE1	intron_8_143436124_143484465	ENSG00000171045.16	-0.737332
intron_8_143922395_143922504	0.334894	smultixcan	0.937063	PLEC	intron_8_144996563_144996672	ENSG00000178209.17	-0.321343
intron_8_143922395_143926784	0.334853	smultixcan	0.937063	PLEC	intron_8_144996563_145000952	ENSG00000178209.17	-0.901833
intron_8_143935313_143935848	0.338495	smultixcan	0.937063	PLEC	intron_8_145009481_145010016	ENSG00000178209.17	-0.957143
intron_8_143938240_143938401	0.335539	smultixcan	0.937063	PLEC	intron_8_145012408_145012569	ENSG00000178209.17	0.961332
intron_8_143938692_143942392	0.33815	smultixcan	0.937063	PLEC	intron_8_145012860_145016560	ENSG00000178209.17	0.952617
intron_8_17069719_17077783	0.338133	smultixcan	0.937063	MICU3	intron_8_16927228_16935292	ENSG00000155970.12	-1.09431
intron_8_17331282_17341363	0.339018	smultixcan	0.937063	MTMR7	intron_8_17188791_17198872	ENSG00000003987.14	0.956107
intron_8_17563711_17564950	0.332991	smultixcan	0.937063	SLC7A2	intron_8_17421220_17422459	ENSG00000003989.18	0.65591
intron_8_17715901_17721712	0.333824	smultixcan	0.937063	MTUS1	intron_8_17573410_17579221	ENSG00000129422.15	-0.966441
intron_8_19601865_19757186	0.333213	smultixcan	0.937063	CSGALNACT1	intron_8_19459376_19614697	ENSG00000147408.16	-0.377405
intron_8_23090288_23100637	0.338407	smultixcan	0.937063	ENSG00000284948	intron_8_22947801_22958150	ENSG00000284948.1	0.957317
intron_8_23090288_23100637	0.338407	smultixcan	0.937063	ENSG00000284956	intron_8_22947801_22958150	ENSG00000284956.1	0.957317
intron_8_38172033_38175816	0.337406	smultixcan	0.937063	LSM1	intron_8_38029551_38033334	ENSG00000175324.10	-0.959302
intron_8_38263406_38266141	0.336404	smultixcan	0.937063	PLPP5	intron_8_38120924_38123659	ENSG00000147535.17	-0.201997
intron_8_52668191_52673845	0.333993	smultixcan	0.937063	RB1CC1	intron_8_53580751_53586405	ENSG00000023287.13	0.966102
intron_8_55813118_55824581	0.334871	smultixcan	0.937063	TGS1	intron_8_56725677_56737140	ENSG00000137574.11	0.0277958
intron_8_66473938_66474793	0.337647	smultixcan	0.937063	ENSG00000285791	intron_8_67386173_67387028	ENSG00000285791.1	0.40202
intron_8_95032098_95034008	0.339095	smultixcan	0.937063	NDUFAF6	intron_8_96044326_96046236	ENSG00000156170.14	0.674839
intron_9_104794510_104796053	0.339244	smultixcan	0.937063	ABCA1	intron_9_107556791_107558334	ENSG00000165029.17	-0.955659
intron_9_114351021_114355925	0.336512	smultixcan	0.937063	AKNA	intron_9_117113301_117118205	ENSG00000106948.17	0.961081
intron_9_123020459_123065348	0.336764	smultixcan	0.937063	RABGAP1	intron_9_125782738_125827627	ENSG00000011454.18	-0.942737
intron_9_131473724_131474454	0.334258	smultixcan	0.937063	PRRC2B	intron_9_134349111_134349841	ENSG00000288701.1	0.197249
intron_9_133476336_133477035	0.338351	smultixcan	0.937063	SLC2A6	intron_9_136341458_136342157	ENSG00000160326.14	0.214006
intron_9_136416391_136416951	0.337693	smultixcan	0.937063	PMPCA	intron_9_139310843_139311403	ENSG00000165688.14	-0.0906338
intron_9_136448161_136450818	0.339238	smultixcan	0.937063	SEC16A	intron_9_139342613_139345270	ENSG00000148396.19	0.955671
intron_9_136451408_136453428	0.339238	smultixcan	0.937063	SEC16A	intron_9_139345860_139347880	ENSG00000148396.19	-0.955671
intron_9_33464161_33464879	0.3336	smultixcan	0.937063	NOL6	intron_9_33464159_33464877	ENSG00000165271.17	0.779748
intron_9_33603550_33604297	0.334903	smultixcan	0.937063	CYP4F26P	intron_9_33603548_33604295	ENSG00000226562.5	0
intron_9_33603550_33604480	0.334903	smultixcan	0.937063	CYP4F26P	intron_9_33603548_33604478	ENSG00000226562.5	0.964286
intron_9_33603550_33605011	0.334903	smultixcan	0.937063	CYP4F26P	intron_9_33603548_33605009	ENSG00000226562.5	-0.964286
intron_9_39133135_39140519	0.334499	smultixcan	0.937063	CNTNAP3	intron_9_39133132_39140516	ENSG00000106714.18	1.01637
intron_9_71729914_71730048	0.337455	smultixcan	0.937063	CEMIP2	intron_9_74344830_74344964	ENSG00000135048.14	-0.959206
intron_9_83665145_83669185	0.338616	smultixcan	0.937063	UBQLN1	intron_9_86280060_86284100	ENSG00000135018.14	-0.24263
intron_9_89363950_89376833	0.336156	smultixcan	0.937063	SEMA4D	intron_9_91978865_91991748	ENSG00000187764.12	1.04895
intron_9_92256800_92258854	0.332794	smultixcan	0.937063	IARS1	intron_9_95019082_95021136	ENSG00000196305.19	0.727875
intron_9_93448489_93450479	0.336661	smultixcan	0.937063	FAM120AOS	intron_9_96210771_96212761	ENSG00000188938.17	1.45961
intron_9_98454217_98473146	0.336786	smultixcan	0.937063	GABBR2	intron_9_101216499_101235428	ENSG00000136928.7	0.960536
intron_11_67365630_67367460	0.27324	Kidney_Cortex	0.937068	CLCF1	intron_11_67133101_67134931	ENSG00000175505.11	-1.09563
intron_14_104717646_104718795	0.273716	Kidney_Cortex	0.937068	INF2	intron_14_105183983_105185132	ENSG00000203485.14	-1.09454
intron_14_21230366_21230997	0.273412	Kidney_Cortex	0.937068	HNRNPC	intron_14_21698525_21699156	ENSG00000092199.19	1.09524
intron_15_34227846_34229753	0.27388	Kidney_Cortex	0.937068	EMC4	intron_15_34520047_34521954	ENSG00000128463.13	1.09417
intron_15_40026089_40029406	0.273079	Kidney_Cortex	0.937068	EIF2AK4	intron_15_40318290_40321607	ENSG00000128829.12	-1.096
intron_16_84001916_84002318	0.27361	Kidney_Cortex	0.937068	NECAB2	intron_16_84035521_84035923	ENSG00000103154.10	1.09479
intron_17_28662342_28673371	0.273267	Kidney_Cortex	0.937068	SUPT6H	intron_17_26989360_27000389	ENSG00000109111.15	1.09557
intron_19_1386639_1387811	0.273565	Kidney_Cortex	0.937068	NDUFS7	intron_19_1386638_1387810	ENSG00000115286.21	1.09489
intron_19_35160801_35164156	0.273544	Kidney_Cortex	0.937068	FXYD5	intron_19_35651704_35655059	ENSG00000089327.15	1.09494
intron_19_3539260_3543235	0.273517	Kidney_Cortex	0.937068	TEKTIP1	intron_19_3539258_3543233	ENSG00000183397.6	1.095
intron_19_49528381_49528467	0.273982	Kidney_Cortex	0.937068	RCN3	intron_19_50031638_50031724	ENSG00000142552.8	-1.09394
intron_1_234433571_234437275	0.273982	Kidney_Cortex	0.937068	TARBP1	intron_1_234569317_234573021	ENSG00000059588.10	-1.09394
intron_21_36141946_36146256	0.273694	Kidney_Cortex	0.937068	CBR3-AS1	intron_21_37514244_37518554	ENSG00000236830.8	1.09459
intron_2_168802673_168811567	0.273741	Kidney_Cortex	0.937068	NOSTRIN	intron_2_169659183_169668077	ENSG00000163072.16	-1.09449
intron_2_241749399_241750151	0.273565	Kidney_Cortex	0.937068	D2HGDH	intron_2_242688814_242689566	ENSG00000180902.18	1.09489
intron_3_33053549_33058089	0.273982	Kidney_Cortex	0.937068	GLB1	intron_3_33095041_33099581	ENSG00000170266.16	-1.09394
intron_3_48257961_48260813	0.273835	Kidney_Cortex	0.937068	ZNF589	intron_3_48299451_48302303	ENSG00000164048.14	-1.09427
intron_4_992230_1000612	0.27306	Kidney_Cortex	0.937068	IDUA	intron_4_986018_994400	ENSG00000127415.13	1.09604
intron_6_28327533_28329303	0.273212	Kidney_Cortex	0.937068	ZSCAN31	intron_6_28295310_28297080	ENSG00000235109.8	1.0957
intron_9_33750727_33796643	0.273973	Kidney_Cortex	0.937068	PRSS3	intron_9_33750725_33796641	ENSG00000010438.17	-1.09396
intron_6_30201138_30213305	0.262887	Brain_Frontal_Cortex_BA9	0.93707	TRIM26	intron_6_30168915_30181082	ENSG00000234127.9	1.11959
intron_11_10865327_10878381	0.291099	Lung	0.937072	ZBED5-AS1	intron_11_10886874_10899928	ENSG00000247271.9	1.05571
intron_11_122957491_122959248	0.290854	Lung	0.937072	JHY	intron_11_122828199_122829956	ENSG00000109944.11	1.05625
intron_15_44566009_44566217	0.291042	Lung	0.937072	SPG11	intron_15_44858207_44858415	ENSG00000104133.16	1.05584
intron_15_75392815_75394680	0.291279	Lung	0.937072	SIN3A	intron_15_75685156_75687021	ENSG00000169375.17	-1.05532
intron_17_49668078_49677933	0.290886	Lung	0.937072	SPOP	intron_17_47745440_47755295	ENSG00000121067.19	1.05618
intron_19_15185679_15186878	0.291425	Lung	0.937072	NOTCH3	intron_19_15296490_15297689	ENSG00000074181.9	-1.055
intron_19_15914666_15914762	0.290994	Lung	0.937072	CYP4F11	intron_19_16025476_16025572	ENSG00000171903.17	-1.05594
intron_1_12321964_12322536	0.291358	Lung	0.937072	VPS13D	intron_1_12382021_12382593	ENSG00000048707.15	1.05515
intron_1_17075823_17079264	0.290814	Lung	0.937072	PADI2	intron_1_17402318_17405759	ENSG00000117115.13	-1.05634
intron_1_172591071_172600064	0.290745	Lung	0.937072	SUCO	intron_1_172560211_172569204	ENSG00000094975.14	-1.05649
intron_22_35421460_35423214	0.290912	Lung	0.937072	MCM5	intron_22_35817453_35819207	ENSG00000100297.16	1.05612
intron_22_41281082_41285986	0.291073	Lung	0.937072	RANGAP1	intron_22_41677086_41681990	ENSG00000100401.21	-1.05577
intron_2_102726974_102731025	0.291312	Lung	0.937072	MFSD9	intron_2_103343433_103347484	ENSG00000135953.11	-1.05525
intron_5_178146279_178147533	0.291217	Lung	0.937072	RMND5B	intron_5_177573280_177574534	ENSG00000145916.19	1.05546
intron_5_65597180_65604911	0.290814	Lung	0.937072	TRIM23	intron_5_64893007_64900738	ENSG00000113595.15	-1.05634
intron_6_169229679_169231980	0.291233	Lung	0.937072	THBS2	intron_6_169629774_169632075	ENSG00000186340.17	1.05542
intron_7_124863640_124892266	0.291327	Lung	0.937072	POT1	intron_7_124503694_124532320	ENSG00000128513.16	1.05521
intron_7_151006494_151006889	0.291312	Lung	0.937072	NOS3	intron_7_150703582_150703977	ENSG00000164867.11	1.05525
intron_9_116687381_116697662	0.291425	Lung	0.937072	TRIM32	intron_9_119449660_119459941	ENSG00000119401.11	-1.055
intron_9_129342043_129347226	0.291171	Lung	0.937072	LINC01503	intron_9_132104322_132109505	ENSG00000233901.8	1.05556
intron_9_71732520_71734806	0.291062	Lung	0.937072	CEMIP2	intron_9_74347436_74349722	ENSG00000135048.14	-1.05579
intron_9_71732520_71740063	0.291062	Lung	0.937072	CEMIP2	intron_9_74347436_74354979	ENSG00000135048.14	1.05579
intron_17_32020803_32021393	0.220243	Heart_Left_Ventricle	0.937073	LRRC37B	intron_17_30347822_30348412	ENSG00000185158.13	-1.22588
intron_19_42291466_42291558	0.220206	Heart_Left_Ventricle	0.937073	CIC	intron_19_42795618_42795710	ENSG00000079432.9	1.22598
intron_10_29409658_29415357	0.263985	Brain_Frontal_Cortex_BA9	0.937078	SVIL-AS1	intron_10_29698587_29704286	ENSG00000291093.1	1.11702
intron_10_29409683_29415357	0.263985	Brain_Frontal_Cortex_BA9	0.937078	SVIL-AS1	intron_10_29698612_29704286	ENSG00000291093.1	-1.11702
intron_10_29409683_29415357	0.263985	Brain_Frontal_Cortex_BA9	0.937078	SVIL-AS1	intron_10_29698612_29704286	ENSG00000224597.13	-1.11702
intron_12_12357118_12361206	0.264044	Brain_Frontal_Cortex_BA9	0.937078	BORCS5	intron_12_12510052_12514140	ENSG00000165714.11	-1.11688
intron_12_977106_989809	0.264121	Brain_Frontal_Cortex_BA9	0.937078	ENSG00000250132	intron_12_1086272_1098975	ENSG00000250132.6	1.1167
intron_14_75040015_75041615	0.263495	Brain_Frontal_Cortex_BA9	0.937078	MLH3	intron_14_75506718_75508318	ENSG00000119684.16	-1.11817
intron_15_49156016_49161764	0.263191	Brain_Frontal_Cortex_BA9	0.937078	GALK2	intron_15_49448213_49453961	ENSG00000156958.15	1.11888
intron_15_63062645_63065896	0.263136	Brain_Frontal_Cortex_BA9	0.937078	TPM1	intron_15_63354844_63358095	ENSG00000140416.24	1.11901
intron_16_618260_625432	0.263004	Brain_Frontal_Cortex_BA9	0.937078	RAB40C	intron_16_668260_675432	ENSG00000197562.10	-1.11932
intron_16_67227224_67227836	0.26341	Brain_Frontal_Cortex_BA9	0.937078	TMEM208	intron_16_67261127_67261739	ENSG00000168701.19	1.11837
intron_16_74675100_74675324	0.263844	Brain_Frontal_Cortex_BA9	0.937078	MLKL	intron_16_74708998_74709222	ENSG00000168404.13	-1.11735
intron_17_29074914_29079727	0.263543	Brain_Frontal_Cortex_BA9	0.937078	MYO18A	intron_17_27401932_27406745	ENSG00000196535.20	-1.11806
intron_17_29074914_29082316	0.263543	Brain_Frontal_Cortex_BA9	0.937078	MYO18A	intron_17_27401932_27409334	ENSG00000196535.20	1.11806
intron_17_35810063_35817716	0.263841	Brain_Frontal_Cortex_BA9	0.937078	TAF15	intron_17_34137067_34144720	ENSG00000270647.7	1.11736
intron_17_80415610_80422206	0.263471	Brain_Frontal_Cortex_BA9	0.937078	ENDOV	intron_17_78389410_78396006	ENSG00000173818.17	-1.11823
intron_19_55303826_55304050	0.264229	Brain_Frontal_Cortex_BA9	0.937078	BRSK1	intron_19_55815194_55815418	ENSG00000160469.17	-1.11645
intron_19_55304110_55304551	0.264229	Brain_Frontal_Cortex_BA9	0.937078	BRSK1	intron_19_55815478_55815919	ENSG00000160469.17	1.11645
intron_1_58481174_58527261	0.264012	Brain_Frontal_Cortex_BA9	0.937078	OMA1	intron_1_58946846_58992933	ENSG00000162600.12	-1.11696
intron_20_349363_349638	0.263053	Brain_Frontal_Cortex_BA9	0.937078	NRSN2	intron_20_330007_330282	ENSG00000125841.13	-1.11921
intron_20_349363_353210	0.263053	Brain_Frontal_Cortex_BA9	0.937078	NRSN2	intron_20_330007_333854	ENSG00000125841.13	1.11921
intron_22_38665685_38668017	0.263891	Brain_Frontal_Cortex_BA9	0.937078	CBY1	intron_22_39061690_39064022	ENSG00000100211.12	1.11724
intron_2_237760205_237762603	0.264094	Brain_Frontal_Cortex_BA9	0.937078	LRRFIP1	intron_2_238668848_238671246	ENSG00000124831.20	-1.11677
intron_3_142791158_142792824	0.26342	Brain_Frontal_Cortex_BA9	0.937078	TRPC1	intron_3_142510000_142511666	ENSG00000144935.17	-1.11834
intron_3_50365838_50366297	0.263594	Brain_Frontal_Cortex_BA9	0.937078	ENSG00000271858	intron_3_50403269_50403728	ENSG00000271858.5	1.11794
intron_3_58429941_58430128	0.264243	Brain_Frontal_Cortex_BA9	0.937078	PDHB	intron_3_58415668_58415855	ENSG00000168291.13	-1.11642
intron_5_179800259_179800484	0.263456	Brain_Frontal_Cortex_BA9	0.937078	MGAT4B	intron_5_179227259_179227484	ENSG00000161013.17	1.11826
intron_5_179800597_179800907	0.263456	Brain_Frontal_Cortex_BA9	0.937078	MGAT4B	intron_5_179227597_179227907	ENSG00000161013.17	-1.11826
intron_5_66870852_66899951	0.263616	Brain_Frontal_Cortex_BA9	0.937078	MAST4	intron_5_66166680_66195779	ENSG00000069020.19	1.11789
intron_6_134982562_134985341	0.264196	Brain_Frontal_Cortex_BA9	0.937078	HBS1L	intron_6_135303700_135306479	ENSG00000112339.15	1.11653
intron_6_73482620_73492234	0.263858	Brain_Frontal_Cortex_BA9	0.937078	MTO1	intron_6_74192343_74201957	ENSG00000135297.17	-1.11732
intron_6_75265338_75267641	0.264174	Brain_Frontal_Cortex_BA9	0.937078	TMEM30A	intron_6_75975054_75977357	ENSG00000112697.17	1.11658
intron_7_124928999_124929794	0.263718	Brain_Frontal_Cortex_BA9	0.937078	POT1	intron_7_124569053_124569848	ENSG00000128513.16	1.11765
intron_9_133412492_133412778	0.264085	Brain_Frontal_Cortex_BA9	0.937078	REXO4	intron_9_136277612_136277898	ENSG00000148300.12	1.11679
intron_21_46381840_46385832	0.26497	Small_Intestine_Terminal_Ileum	0.937082	PCNT	intron_21_47801755_47805747	ENSG00000160299.19	-1.11472
intron_4_105703809_105708638	0.264976	Small_Intestine_Terminal_Ileum	0.937082	INTS12	intron_4_106624966_106629795	ENSG00000138785.16	1.11471
intron_1_212889257_212894986	0.247245	Artery_Aorta	0.937086	FLVCR1	intron_1_213062599_213068328	ENSG00000162769.13	-1.15707
intron_17_4735508_4738408	0.298233	Brain_Nucleus_accumbens_basal_ganglia	0.937089	CXCL16	intron_17_4638803_4641703	ENSG00000161921.17	1.04023
intron_10_77636515_77637265	0.232213	Brain_Anterior_cingulate_cortex_BA24	0.937092	KCNMA1	intron_10_79396273_79397023	ENSG00000156113.25	-1.19468
intron_14_102933843_102938104	0.232149	Brain_Anterior_cingulate_cortex_BA24	0.937092	CDC42BPB	intron_14_103400180_103404441	ENSG00000198752.11	1.19484
intron_17_75249008_75261548	0.23199	Brain_Anterior_cingulate_cortex_BA24	0.937092	GGA3	intron_17_73245089_73257629	ENSG00000125447.18	1.19525
intron_19_14529711_14545114	0.232092	Brain_Anterior_cingulate_cortex_BA24	0.937092	TECR	intron_19_14640523_14655926	ENSG00000099797.15	1.19499
intron_1_33375593_33430181	0.232208	Brain_Anterior_cingulate_cortex_BA24	0.937092	PHC2	intron_1_33841194_33895782	ENSG00000134686.21	-1.19469
intron_3_58412963_58420536	0.232236	Brain_Anterior_cingulate_cortex_BA24	0.937092	PXK	intron_3_58398690_58406263	ENSG00000168297.16	1.19462
intron_8_27312387_27313205	0.232197	Brain_Anterior_cingulate_cortex_BA24	0.937092	PTK2B	intron_8_27169904_27170722	ENSG00000120899.18	-1.19472
intron_1_93309790_93324635	0.266337	Heart_Atrial_Appendage	0.937092	CCDC18-AS1	intron_1_93775347_93790192	ENSG00000223745.8	1.11154
intron_7_72830813_72831602	0.266343	Heart_Atrial_Appendage	0.937092	SBDSP1	intron_7_72301393_72302182	ENSG00000291152.1	-1.11152
intron_7_72830813_72831602	0.266343	Heart_Atrial_Appendage	0.937092	SBDSP1	intron_7_72301393_72302182	ENSG00000225648.8	-1.11152
intron_12_120526546_120528940	0.264784	Spleen	0.937093	COQ5	intron_12_120964349_120966743	ENSG00000110871.15	-1.11515
intron_13_110646090_110647101	0.265001	Spleen	0.937093	CARS2	intron_13_111298437_111299448	ENSG00000134905.17	-1.11465
intron_13_110646631_110647101	0.265001	Spleen	0.937093	CARS2	intron_13_111298978_111299448	ENSG00000134905.17	1.11465
intron_14_23064488_23065966	0.264612	Spleen	0.937093	ACIN1	intron_14_23533697_23535175	ENSG00000100813.15	1.11556
intron_17_7257038_7258588	0.264804	Spleen	0.937093	ELP5	intron_17_7160357_7161907	ENSG00000170291.16	1.11511
intron_19_41565056_41577200	0.264686	Spleen	0.937093	CEACAM21	intron_19_42071410_42083552	ENSG00000007129.18	-1.11538
intron_20_34292507_34294081	0.264922	Spleen	0.937093	AHCY	intron_20_32880313_32881887	ENSG00000101444.13	1.11483
intron_21_41953151_41953370	0.264785	Spleen	0.937093	C2CD2	intron_21_43373260_43373479	ENSG00000157617.17	-1.11515
intron_2_28310153_28338450	0.264869	Spleen	0.937093	BABAM2	intron_2_28533020_28561317	ENSG00000158019.21	-1.11496
intron_4_105703809_105708638	0.264976	Spleen	0.937093	INTS12	intron_4_106624966_106629795	ENSG00000138785.16	1.11471
intron_4_3173131_3174721	0.264855	Spleen	0.937093	HTT	intron_4_3174858_3176448	ENSG00000197386.14	1.11499
intron_7_150326010_150328635	0.264908	Spleen	0.937093	ZBED10P	intron_7_150023099_150025724	ENSG00000188707.7	1.11486
intron_7_150326010_150336718	0.264908	Spleen	0.937093	LRRC61	intron_7_150023099_150033807	ENSG00000127399.15	-1.11486
intron_11_551302_551651	0.366051	Brain_Cerebellar_Hemisphere	0.937095	LRRC56	intron_11_551302_551651	ENSG00000161328.11	0.903896
intron_11_551827_551903	0.366051	Brain_Cerebellar_Hemisphere	0.937095	LRRC56	intron_11_551827_551903	ENSG00000161328.11	-0.903896
intron_11_67291746_67291991	0.366241	Brain_Cerebellar_Hemisphere	0.937095	ANKRD13D	intron_11_67059217_67059462	ENSG00000172932.16	0.903537
intron_13_100515567_100527675	0.366077	Brain_Cerebellar_Hemisphere	0.937095	PCCA	intron_13_101167821_101179929	ENSG00000175198.17	-0.903846
intron_16_16009901_16014491	0.365777	Brain_Cerebellar_Hemisphere	0.937095	ABCC1	intron_16_16103758_16108348	ENSG00000103222.20	-0.904412
intron_16_56509494_56509957	0.366019	Brain_Cerebellar_Hemisphere	0.937095	BBS2	intron_16_56543406_56543869	ENSG00000125124.14	0.903955
intron_17_82179189_82181558	0.365657	Brain_Cerebellar_Hemisphere	0.937095	CCDC57	intron_17_80137065_80139434	ENSG00000176155.21	-0.904639
intron_19_12694722_12694799	0.366008	Brain_Cerebellar_Hemisphere	0.937095	FBXW9	intron_19_12805536_12805613	ENSG00000132004.13	-0.903976
intron_19_35907580_35907730	0.366256	Brain_Cerebellar_Hemisphere	0.937095	TYROBP	intron_19_36398482_36398632	ENSG00000011600.12	0.903509
intron_19_35907762_35908168	0.366256	Brain_Cerebellar_Hemisphere	0.937095	TYROBP	intron_19_36398664_36399070	ENSG00000011600.12	-0.903509
intron_1_246551302_246556573	0.366077	Brain_Cerebellar_Hemisphere	0.937095	TFB2M	intron_1_246714604_246719875	ENSG00000162851.8	0.903846
intron_1_31911826_31915895	0.366164	Brain_Cerebellar_Hemisphere	0.937095	PTP4A2	intron_1_32377427_32381496	ENSG00000184007.22	-0.903683
intron_22_37808163_37810027	0.365937	Brain_Cerebellar_Hemisphere	0.937095	GCAT	intron_22_38204170_38206034	ENSG00000100116.17	0.90411
intron_2_27085297_27085678	0.366232	Brain_Cerebellar_Hemisphere	0.937095	EMILIN1	intron_2_27308165_27308546	ENSG00000138080.14	0.903553
intron_4_39273061_39274808	0.366065	Brain_Cerebellar_Hemisphere	0.937095	WDR19	intron_4_39274681_39276428	ENSG00000157796.18	-0.903869
intron_5_128061244_128082970	0.365752	Brain_Cerebellar_Hemisphere	0.937095	SLC12A2-DT	intron_5_127396936_127418662	ENSG00000245937.10	-0.904459
intron_8_52634968_52636015	0.366019	Brain_Cerebellar_Hemisphere	0.937095	RB1CC1	intron_8_53547528_53548575	ENSG00000023287.13	0.903955
intron_9_96972948_97013259	0.366153	Brain_Cerebellar_Hemisphere	0.937095	MFSD14CP	intron_9_99735230_99775541	ENSG00000290770.1	0.903704
intron_9_96972948_97013259	0.366153	Brain_Cerebellar_Hemisphere	0.937095	MFSD14CP	intron_9_99735230_99775541	ENSG00000196312.16	0.903704
intron_11_65115081_65115476	0.366406	Brain_Cerebellar_Hemisphere	0.937095	TM7SF2	intron_11_64882553_64882948	ENSG00000149809.17	0.903226
intron_1_150999964_151001250	0.366406	Brain_Cerebellar_Hemisphere	0.937095	MINDY1	intron_1_150972440_150973726	ENSG00000143409.17	0.903226
intron_1_226939591_226961377	0.366323	Brain_Cerebellar_Hemisphere	0.937095	ENSG00000288674	intron_1_227127292_227149078	ENSG00000288674.1	0.903382
intron_7_100149565_100153400	0.366397	Brain_Cerebellar_Hemisphere	0.937095	LAMTOR4	intron_7_99747188_99751023	ENSG00000188186.11	0.903243
intron_7_44572437_44572574	0.366298	Brain_Cerebellar_Hemisphere	0.937095	DDX56	intron_7_44612036_44612173	ENSG00000136271.11	-0.90343
intron_17_9682958_9686798	0.318127	Breast_Mammary_Tissue	0.937096	USP43	intron_17_9586275_9590115	ENSG00000154914.17	-0.998314
intron_19_12774897_12775405	0.318129	Breast_Mammary_Tissue	0.937096	HOOK2	intron_19_12885711_12886219	ENSG00000095066.12	-0.99831
intron_1_6871840_6887654	0.318136	Breast_Mammary_Tissue	0.937096	CAMTA1	intron_1_6931900_6947714	ENSG00000171735.20	0.998296
intron_9_132269702_132271710	0.318126	Breast_Mammary_Tissue	0.937096	SETX	intron_9_135145089_135147097	ENSG00000107290.14	-0.998317
intron_17_69268056_69268720	0.365407	Liver	0.9371	ABCA5	intron_17_67264197_67264861	ENSG00000154265.16	-0.905109
intron_17_69268056_69270613	0.365407	Liver	0.9371	ABCA5	intron_17_67264197_67266754	ENSG00000154265.16	0.905109
intron_3_121718501_121719646	0.365352	Liver	0.9371	GOLGB1	intron_3_121437348_121438493	ENSG00000173230.17	0.905213
intron_3_122752674_122755260	0.265237	Brain_Hippocampus	0.937101	HSPBAP1	intron_3_122471521_122474107	ENSG00000169087.11	-1.1141
intron_11_65719809_65720045	0.36812	Brain_Cerebellar_Hemisphere	0.937102	RNASEH2C	intron_11_65487280_65487516	ENSG00000172922.11	0.9
intron_12_121005093_121006321	0.366693	Brain_Cerebellar_Hemisphere	0.937102	C12orf43	intron_12_121442896_121444124	ENSG00000157895.11	0.902685
intron_12_6823763_6825484	0.36812	Brain_Cerebellar_Hemisphere	0.937102	GPR162	intron_12_6932929_6934649	ENSG00000250510.8	0.9
intron_14_105177027_105177692	0.367743	Brain_Cerebellar_Hemisphere	0.937102	NUDT14	intron_14_105643364_105644029	ENSG00000183828.15	-0.900709
intron_14_39279537_39291019	0.366936	Brain_Cerebellar_Hemisphere	0.937102	MIA2	intron_14_39748741_39760223	ENSG00000150527.18	0.902227
intron_14_59486804_59487674	0.368062	Brain_Cerebellar_Hemisphere	0.937102	JKAMP	intron_14_59953522_59954392	ENSG00000050130.18	-0.900109
intron_15_58889554_58892897	0.367005	Brain_Cerebellar_Hemisphere	0.937102	SLTM	intron_15_59181753_59185096	ENSG00000137776.17	-0.902098
intron_15_61890400_61907264	0.366666	Brain_Cerebellar_Hemisphere	0.937102	VPS13C	intron_15_62182599_62199463	ENSG00000129003.19	0.902736
intron_15_75873568_75883366	0.367743	Brain_Cerebellar_Hemisphere	0.937102	UBE2Q2	intron_15_76165909_76175707	ENSG00000140367.12	-0.900709
intron_15_84652802_84653700	0.36779	Brain_Cerebellar_Hemisphere	0.937102	WDR73	intron_15_85196033_85196931	ENSG00000177082.13	-0.900621
intron_15_90885258_90885412	0.367275	Brain_Cerebellar_Hemisphere	0.937102	FES	intron_15_91428488_91428642	ENSG00000182511.12	0.901589
intron_17_48076178_48076865	0.367856	Brain_Cerebellar_Hemisphere	0.937102	CBX1	intron_17_46153540_46154227	ENSG00000108468.15	-0.900497
intron_18_63391076_63393409	0.367967	Brain_Cerebellar_Hemisphere	0.937102	VPS4B	intron_18_61058309_61060642	ENSG00000119541.10	-0.900288
intron_19_1475514_1478774	0.366862	Brain_Cerebellar_Hemisphere	0.937102	C19orf25	intron_19_1475513_1478773	ENSG00000119559.17	0.902367
intron_19_32602126_32604263	0.367879	Brain_Cerebellar_Hemisphere	0.937102	ANKRD27	intron_19_33093032_33095169	ENSG00000105186.16	-0.900452
intron_19_35023547_35026049	0.36812	Brain_Cerebellar_Hemisphere	0.937102	GRAMD1A	intron_19_35514451_35516953	ENSG00000089351.15	-0.9
intron_19_37551665_37566031	0.367809	Brain_Cerebellar_Hemisphere	0.937102	ZNF571-AS1	intron_19_38042567_38056933	ENSG00000267470.6	0.900585
intron_19_51581517_51581787	0.366591	Brain_Cerebellar_Hemisphere	0.937102	ZNF175	intron_19_52084770_52085040	ENSG00000105497.8	0.902878
intron_19_57604406_57605686	0.36742	Brain_Cerebellar_Hemisphere	0.937102	ZNF530	intron_19_58115774_58117054	ENSG00000183647.11	-0.901316
intron_19_58415646_58416811	0.36779	Brain_Cerebellar_Hemisphere	0.937102	ZNF584	intron_19_58927013_58928178	ENSG00000171574.19	-0.900621
intron_1_15946316_15946935	0.367969	Brain_Cerebellar_Hemisphere	0.937102	ZBTB17	intron_1_16272811_16273430	ENSG00000116809.12	0.900285
intron_1_75790057_75791285	0.366446	Brain_Cerebellar_Hemisphere	0.937102	RABGGTB	intron_1_76255742_76256970	ENSG00000137955.16	-0.903151
intron_21_32700105_32701961	0.366898	Brain_Cerebellar_Hemisphere	0.937102	SYNJ1	intron_21_34072415_34074271	ENSG00000159082.18	-0.902299
intron_22_23394057_23399760	0.367464	Brain_Cerebellar_Hemisphere	0.937102	ENSG00000290920	intron_22_23736244_23741947	ENSG00000290920.1	-0.901235
intron_2_159325918_159332540	0.367142	Brain_Cerebellar_Hemisphere	0.937102	BAZ2B	intron_2_160182429_160189051	ENSG00000123636.19	0.901841
intron_2_196780662_196784857	0.366989	Brain_Cerebellar_Hemisphere	0.937102	GTF3C3	intron_2_197645386_197649581	ENSG00000119041.11	-0.902128
intron_2_219383214_219384366	0.366936	Brain_Cerebellar_Hemisphere	0.937102	DNPEP	intron_2_220247936_220249088	ENSG00000123992.20	-0.902228
intron_3_15601894_15635424	0.366727	Brain_Cerebellar_Hemisphere	0.937102	BTD	intron_3_15643401_15676931	ENSG00000169814.17	0.902622
intron_3_56558910_56559569	0.367142	Brain_Cerebellar_Hemisphere	0.937102	CCDC66	intron_3_56592938_56593597	ENSG00000180376.17	-0.901839
intron_5_151467925_151469246	0.36812	Brain_Cerebellar_Hemisphere	0.937102	SLC36A1	intron_5_150847486_150848807	ENSG00000123643.13	-0.9
intron_5_151467925_151473673	0.36812	Brain_Cerebellar_Hemisphere	0.937102	SLC36A1	intron_5_150847486_150853234	ENSG00000123643.13	0.9
intron_6_149802369_149810616	0.366673	Brain_Cerebellar_Hemisphere	0.937102	PCMT1	intron_6_150123505_150131752	ENSG00000120265.21	-0.902724
intron_6_42617338_42632552	0.367435	Brain_Cerebellar_Hemisphere	0.937102	UBR2	intron_6_42585076_42600290	ENSG00000024048.11	-0.901288
intron_7_2149238_2213212	0.367005	Brain_Cerebellar_Hemisphere	0.937102	MAD1L1	intron_7_2188873_2252847	ENSG00000002822.16	0.902098
intron_7_23187146_23195839	0.367768	Brain_Cerebellar_Hemisphere	0.937102	NUP42	intron_7_23226765_23235458	ENSG00000136243.18	-0.900662
intron_7_26346466_26360975	0.367165	Brain_Cerebellar_Hemisphere	0.937102	SNX10	intron_7_26386086_26400595	ENSG00000086300.17	0.901797
intron_7_45724480_45726184	0.368065	Brain_Cerebellar_Hemisphere	0.937102	ENSG00000291207	intron_7_45764079_45765783	ENSG00000291207.1	-0.900103
intron_7_64794571_64831451	0.367005	Brain_Cerebellar_Hemisphere	0.937102	ZNF138	intron_7_64254949_64291829	ENSG00000197008.10	-0.902098
intron_7_64982116_65006541	0.36812	Brain_Cerebellar_Hemisphere	0.937102	ZNF117	intron_7_64442494_64466919	ENSG00000152926.16	0.9
intron_8_38246300_38247713	0.367502	Brain_Cerebellar_Hemisphere	0.937102	DDHD2	intron_8_38103818_38105231	ENSG00000085788.14	-0.901163
intron_9_121860443_121870497	0.367005	Brain_Cerebellar_Hemisphere	0.937102	TTLL11	intron_9_124622722_124632776	ENSG00000175764.17	0.902098
intron_9_693786_710804	0.36812	Brain_Cerebellar_Hemisphere	0.937102	KANK1	intron_9_693786_710804	ENSG00000107104.21	0.9
intron_9_89363950_89376833	0.367248	Brain_Cerebellar_Hemisphere	0.937102	SEMA4D	intron_9_91978865_91991748	ENSG00000187764.12	0.901639
intron_12_66138734_66145841	0.246259	Esophagus_Mucosa	0.937103	TMBIM4	intron_12_66532514_66539621	ENSG00000155957.19	1.15948
intron_17_68530001_68530277	0.24636	Esophagus_Mucosa	0.937103	PRKAR1A	intron_17_66526142_66526418	ENSG00000108946.16	1.15924
intron_17_68530001_68551084	0.24636	Esophagus_Mucosa	0.937103	PRKAR1A	intron_17_66526142_66547225	ENSG00000108946.16	-1.15924
intron_19_19349436_19354355	0.246202	Esophagus_Mucosa	0.937103	MAU2	intron_19_19460245_19465164	ENSG00000129933.21	1.15962
intron_1_51361355_51363866	0.246344	Esophagus_Mucosa	0.937103	EPS15	intron_1_51827027_51829538	ENSG00000085832.18	-1.15927
intron_5_77436394_77437336	0.246278	Esophagus_Mucosa	0.937103	WDR41	intron_5_76732219_76733161	ENSG00000164253.14	1.15944
intron_6_3015643_3016884	0.246115	Esophagus_Mucosa	0.937103	NQO2	intron_6_3015877_3017118	ENSG00000124588.22	1.15984
intron_6_83110314_83113323	0.24635	Esophagus_Mucosa	0.937103	DOP1A	intron_6_83820033_83823042	ENSG00000083097.15	1.15926
intron_8_23027753_23028331	0.246265	Esophagus_Mucosa	0.937103	TNFRSF10B	intron_8_22885266_22885844	ENSG00000120889.13	1.15947
intron_18_48758405_48761390	0.339293	smultixcan	0.937108	CTIF	intron_18_46284776_46287761	ENSG00000134030.14	-0.643164
intron_20_62131506_62133290	0.339286	smultixcan	0.937108	LSM14B	intron_20_60706562_60708346	ENSG00000149657.20	-1.40046
intron_22_46373057_46377061	0.339281	smultixcan	0.937108	CELSR1	intron_22_46768954_46772958	ENSG00000075275.18	0.318529
intron_16_1589780_1592176	0.291465	Lung	0.937114	IFT140	intron_16_1639781_1642177	ENSG00000187535.14	1.05491
intron_10_26705394_26709638	0.265157	Spleen	0.937115	PDSS1	intron_10_26994323_26998567	ENSG00000148459.16	1.11429
intron_12_54967892_54973477	0.265157	Spleen	0.937115	TESPA1	intron_12_55361676_55367261	ENSG00000135426.16	-1.11429
intron_19_4531822_4534015	0.26509	Spleen	0.937115	ENSG00000267385	intron_19_4531834_4534027	ENSG00000267385.1	-1.11444
intron_19_4531822_4534015	0.26509	Spleen	0.937115	PLIN5	intron_19_4531834_4534027	ENSG00000214456.8	-1.11444
intron_2_44321900_44322731	0.265157	Spleen	0.937115	PREPL	intron_2_44549039_44549870	ENSG00000138078.16	1.11429
intron_8_119607977_119616265	0.265157	Spleen	0.937115	ENPP2	intron_8_120620217_120628505	ENSG00000136960.13	-1.11429
intron_19_17227199_17228256	0.266384	Heart_Atrial_Appendage	0.937122	OCEL1	intron_19_17338008_17339065	ENSG00000099330.9	1.11143
intron_9_2191408_2192704	0.220296	Heart_Left_Ventricle	0.937123	SMARCA2	intron_9_2191408_2192704	ENSG00000080503.25	-1.22574
intron_10_29409658_29415357	0.263985	Colon_Sigmoid	0.937126	SVIL-AS1	intron_10_29698587_29704286	ENSG00000291093.1	1.11702
intron_10_29409683_29415357	0.263985	Colon_Sigmoid	0.937126	SVIL-AS1	intron_10_29698612_29704286	ENSG00000291093.1	-1.11702
intron_10_29409683_29415357	0.263985	Colon_Sigmoid	0.937126	SVIL-AS1	intron_10_29698612_29704286	ENSG00000224597.13	-1.11702
intron_10_101531333_101532295	0.236265	Artery_Coronary	0.93713	BTRC	intron_10_103291090_103292052	ENSG00000166167.18	-1.18438
intron_10_103419708_103421348	0.236652	Artery_Coronary	0.93713	PDCD11	intron_10_105179465_105181105	ENSG00000148843.15	1.1834
intron_10_288421_310031	0.23633	Artery_Coronary	0.93713	DIP2C	intron_10_334361_355971	ENSG00000151240.17	-1.18421
intron_11_108723462_108838446	0.23503	Artery_Coronary	0.93713	DDX10	intron_11_108594189_108709173	ENSG00000178105.12	-1.1875
intron_11_124897261_124897726	0.23549	Artery_Coronary	0.93713	ROBO4	intron_11_124767157_124767622	ENSG00000154133.15	1.18634
intron_11_34947606_34984570	0.236394	Artery_Coronary	0.93713	PDHX	intron_11_34969153_35006117	ENSG00000110435.13	-1.18405
intron_12_48903908_48939655	0.235735	Artery_Coronary	0.93713	ENSG00000272822	intron_12_49297691_49333438	ENSG00000272822.2	1.18571
intron_12_643717_643959	0.235663	Artery_Coronary	0.93713	NINJ2-AS1	intron_12_752883_753125	ENSG00000177406.5	-1.1859
intron_13_26221330_26221782	0.237015	Artery_Coronary	0.93713	RNF6	intron_13_26795467_26795919	ENSG00000127870.17	1.18248
intron_13_26221330_26222003	0.237015	Artery_Coronary	0.93713	RNF6	intron_13_26795467_26796140	ENSG00000127870.17	-1.18248
intron_13_35628248_35646259	0.236483	Artery_Coronary	0.93713	NBEA	intron_13_36202385_36220396	ENSG00000172915.20	1.18382
intron_14_35108236_35110525	0.236224	Artery_Coronary	0.93713	PPP2R3C	intron_14_35577442_35579731	ENSG00000092020.11	1.18448
intron_14_74921561_74921978	0.235847	Artery_Coronary	0.93713	RPS6KL1	intron_14_75388264_75388681	ENSG00000198208.12	-1.18543
intron_14_74921561_74923180	0.236738	Artery_Coronary	0.93713	RPS6KL1	intron_14_75388264_75389883	ENSG00000198208.12	1.18318
intron_15_25064855_25070120	0.236483	Artery_Coronary	0.93713	SNHG14	intron_15_25310002_25315267	ENSG00000224078.15	-1.18382
intron_15_25093974_25095627	0.235359	Artery_Coronary	0.93713	SNHG14	intron_15_25339121_25340774	ENSG00000224078.15	-1.18667
intron_16_1827865_1838016	0.237051	Artery_Coronary	0.93713	FAHD1	intron_16_1877866_1888017	ENSG00000180185.13	-1.18239
intron_16_24567505_24568745	0.235604	Artery_Coronary	0.93713	RBBP6	intron_16_24578826_24580066	ENSG00000122257.20	1.18605
intron_17_13005101_13005753	0.236542	Artery_Coronary	0.93713	ELAC2	intron_17_12908418_12909070	ENSG00000006744.19	1.18367
intron_17_28747264_28747843	0.237015	Artery_Coronary	0.93713	TRAF4	intron_17_27074282_27074861	ENSG00000076604.16	1.18248
intron_17_75249008_75261548	0.235294	Artery_Coronary	0.93713	GGA3	intron_17_73245089_73257629	ENSG00000125447.18	1.18683
intron_17_75574260_75574453	0.235204	Artery_Coronary	0.93713	LLGL2	intron_17_73570341_73570534	ENSG00000073350.14	-1.18706
intron_19_10565034_10565717	0.23617	Artery_Coronary	0.93713	KRI1	intron_19_10675710_10676393	ENSG00000129347.21	1.18462
intron_19_53522684_53523264	0.236562	Artery_Coronary	0.93713	ZNF331	intron_19_54025938_54026518	ENSG00000130844.19	1.18362
intron_1_161314425_161323614	0.236695	Artery_Coronary	0.93713	SDHC	intron_1_161284215_161293404	ENSG00000143252.16	1.18329
intron_1_16233017_16233612	0.236542	Artery_Coronary	0.93713	CPLANE2	intron_1_16559512_16560107	ENSG00000132881.12	-1.18367
intron_1_39105717_39231182	0.236364	Artery_Coronary	0.93713	MACF1	intron_1_39571389_39696854	ENSG00000127603.32	-1.18412
intron_1_44828414_44828506	0.23677	Artery_Coronary	0.93713	PTCH2	intron_1_45294086_45294178	ENSG00000117425.14	-1.1831
intron_1_45334511_45339976	0.235215	Artery_Coronary	0.93713	MUTYH	intron_1_45800183_45805648	ENSG00000132781.20	1.18703
intron_1_849602_851927	0.236866	Artery_Coronary	0.93713	LINC01128	intron_1_784982_787307	ENSG00000228794.12	-1.18286
intron_1_88864114_88887261	0.235632	Artery_Coronary	0.93713	GTF2B	intron_1_89329797_89352944	ENSG00000137947.12	-1.18598
intron_20_64265429_64267887	0.235604	Artery_Coronary	0.93713	PCMTD2	intron_20_62896782_62899240	ENSG00000203880.13	1.18605
intron_21_44313682_44313913	0.23617	Artery_Coronary	0.93713	PFKL	intron_21_45733565_45733796	ENSG00000141959.17	1.18462
intron_21_44314021_44316244	0.236214	Artery_Coronary	0.93713	PFKL	intron_21_45733904_45736127	ENSG00000141959.17	1.1845
intron_22_26458577_26463917	0.235433	Artery_Coronary	0.93713	HPS4	intron_22_26854543_26859883	ENSG00000100099.22	-1.18648
intron_2_1098410_1137622	0.236156	Artery_Coronary	0.93713	SNTG2	intron_2_1094096_1133308	ENSG00000172554.12	1.18465
intron_2_176164168_176169031	0.235847	Artery_Coronary	0.93713	HOXD3	intron_2_177028896_177033759	ENSG00000128652.12	1.18543
intron_2_237760205_237769943	0.2367	Artery_Coronary	0.93713	LRRFIP1	intron_2_238668848_238678586	ENSG00000124831.20	1.18328
intron_2_69921765_69935351	0.236483	Artery_Coronary	0.93713	MXD1	intron_2_70148897_70162483	ENSG00000059728.11	1.18382
intron_3_196270541_196287532	0.237034	Artery_Coronary	0.93713	PCYT1A	intron_3_195997412_196014403	ENSG00000161217.12	-1.18243
intron_3_196270541_196287615	0.237034	Artery_Coronary	0.93713	PCYT1A	intron_3_195997412_196014486	ENSG00000161217.12	1.18243
intron_4_145646156_145651062	0.237051	Artery_Coronary	0.93713	MMAA	intron_4_146567308_146572214	ENSG00000151611.17	-1.18239
intron_4_182915575_182916286	0.235632	Artery_Coronary	0.93713	DCTD	intron_4_183836728_183837439	ENSG00000129187.15	1.18598
intron_4_182915575_182916419	0.235632	Artery_Coronary	0.93713	DCTD	intron_4_183836728_183837572	ENSG00000129187.15	1.18598
intron_4_182915888_182916419	0.235632	Artery_Coronary	0.93713	DCTD	intron_4_183837041_183837572	ENSG00000129187.15	-1.18598
intron_4_75542552_75544328	0.235143	Artery_Coronary	0.93713	THAP6	intron_4_76467762_76469538	ENSG00000174796.12	1.18721
intron_5_115616445_115620435	0.237086	Artery_Coronary	0.93713	TMED7-TICAM2	intron_5_114952142_114956132	ENSG00000251201.8	1.1823
intron_5_115616445_115620435	0.237086	Artery_Coronary	0.93713	TMED7	intron_5_114952142_114956132	ENSG00000134970.14	1.1823
intron_5_116449817_116498461	0.235233	Artery_Coronary	0.93713	SEMA6A-AS1	intron_5_115785513_115834157	ENSG00000248445.5	1.18699
intron_5_132471054_132475667	0.236142	Artery_Coronary	0.93713	IRF1-AS1	intron_5_131806746_131811359	ENSG00000197536.11	-1.18468
intron_5_178150993_178153491	0.236049	Artery_Coronary	0.93713	NHP2	intron_5_177577994_177580492	ENSG00000145912.10	1.18492
intron_5_43645510_43649147	0.236453	Artery_Coronary	0.93713	NNT	intron_5_43645612_43649249	ENSG00000112992.18	1.1839
intron_6_13281156_13281429	0.236045	Artery_Coronary	0.93713	ENSG00000215022	intron_6_13281388_13281661	ENSG00000215022.8	-1.18493
intron_6_28296945_28297895	0.235269	Artery_Coronary	0.93713	PGBD1	intron_6_28264722_28265672	ENSG00000137338.6	1.18689
intron_6_71292020_71293293	0.235875	Artery_Coronary	0.93713	OGFRL1	intron_6_72001723_72002996	ENSG00000119900.9	-1.18536
intron_7_116525092_116526525	0.235208	Artery_Coronary	0.93713	CAV1	intron_7_116165146_116166579	ENSG00000105974.13	-1.18705
intron_8_128070272_128096518	0.236677	Artery_Coronary	0.93713	PVT1	intron_8_129082518_129108764	ENSG00000249859.14	1.18333
intron_8_128070361_128096518	0.236677	Artery_Coronary	0.93713	PVT1	intron_8_129082607_129108764	ENSG00000249859.14	1.18333
intron_8_53970463_53979025	0.236922	Artery_Coronary	0.93713	TCEA1	intron_8_54883023_54891585	ENSG00000187735.15	-1.18272
intron_9_113290588_113290700	0.235359	Artery_Coronary	0.93713	PRPF4	intron_9_116052868_116052980	ENSG00000136875.13	-1.18667
intron_9_127457393_127459003	0.235541	Artery_Coronary	0.93713	LRSAM1	intron_9_130219672_130221282	ENSG00000148356.15	1.18621
intron_9_135866536_135881633	0.237066	Artery_Coronary	0.93713	CAMSAP1	intron_9_138758382_138773479	ENSG00000130559.19	-1.18235
intron_9_69248224_69251035	0.236818	Artery_Coronary	0.93713	ENSG00000285130	intron_9_71863140_71865951	ENSG00000285130.2	1.18298
intron_9_69248224_69251035	0.236818	Artery_Coronary	0.93713	TJP2	intron_9_71863140_71865951	ENSG00000119139.21	1.18298
intron_9_77382087_77382279	0.236629	Artery_Coronary	0.93713	VPS13A	intron_9_79997003_79997195	ENSG00000197969.14	-1.18345
intron_2_46941725_46950363	0.26529	Brain_Hippocampus	0.937133	TTC7A	intron_2_47168864_47177502	ENSG00000068724.18	-1.11398
intron_14_20319103_20325539	0.269046	Uterus	0.937133	CCNB1IP1	intron_14_20787262_20793698	ENSG00000100814.18	1.10526
intron_16_2064427_2065519	0.23503	Brain_Hypothalamus	0.937134	TSC2	intron_16_2114428_2115520	ENSG00000103197.18	1.1875
intron_1_168004793_168015781	0.23503	Brain_Hypothalamus	0.937134	DCAF6	intron_1_167974031_167985019	ENSG00000143164.16	-1.1875
intron_10_26705394_26709638	0.268232	Stomach	0.937138	PDSS1	intron_10_26994323_26998567	ENSG00000148459.16	1.10714
intron_10_68430660_68431862	0.268467	Stomach	0.937138	DNA2	intron_10_70190417_70191619	ENSG00000138346.15	1.1066
intron_11_64623078_64626463	0.268467	Stomach	0.937138	NRXN2	intron_11_64390550_64393935	ENSG00000110076.21	1.1066
intron_13_52627578_52632422	0.26842	Stomach	0.937138	ENSG00000273784	intron_13_53201713_53206557	ENSG00000273784.5	1.10671
intron_15_76948552_76949070	0.267988	Stomach	0.937138	RCN2	intron_15_77240893_77241411	ENSG00000117906.14	-1.10771
intron_16_88532235_88532614	0.268088	Stomach	0.937138	ZFPM1	intron_16_88598643_88599022	ENSG00000179588.9	1.10748
intron_1_224360563_224365879	0.267926	Stomach	0.937138	CNIH4	intron_1_224548265_224553581	ENSG00000143771.12	-1.10785
intron_1_228353062_228356151	0.268232	Stomach	0.937138	OBSCN	intron_1_228540763_228543852	ENSG00000154358.23	1.10714
intron_2_241456922_241462523	0.267955	Stomach	0.937138	FARP2	intron_2_242396337_242401938	ENSG00000006607.14	-1.10778
intron_2_24205297_24206244	0.268359	Stomach	0.937138	ITSN2	intron_2_24428166_24429113	ENSG00000198399.16	1.10685
intron_2_24205297_24208237	0.268359	Stomach	0.937138	ITSN2	intron_2_24428166_24431106	ENSG00000198399.16	-1.10685
intron_2_24206275_24208237	0.268359	Stomach	0.937138	ITSN2	intron_2_24429144_24431106	ENSG00000198399.16	1.10685
intron_2_85550744_85550925	0.26842	Stomach	0.937138	GGCX	intron_2_85777867_85778048	ENSG00000115486.13	1.10671
intron_2_85550750_85550925	0.26842	Stomach	0.937138	GGCX	intron_2_85777873_85778048	ENSG00000115486.13	-1.10671
intron_5_16762113_16762545	0.268438	Stomach	0.937138	MYO10	intron_5_16762222_16762654	ENSG00000145555.15	-1.10667
intron_6_125248383_125262834	0.268417	Stomach	0.937138	TPD52L1	intron_6_125569529_125583980	ENSG00000111907.21	-1.10672
intron_10_101531333_101532295	0.236265	Brain_Hypothalamus	0.937147	BTRC	intron_10_103291090_103292052	ENSG00000166167.18	1.18438
intron_10_73576361_73591278	0.235261	Brain_Hypothalamus	0.937147	USP54	intron_10_75336119_75351036	ENSG00000166348.20	1.18692
intron_10_80512269_80514019	0.236807	Brain_Hypothalamus	0.937147	TSPAN14	intron_10_82272025_82273775	ENSG00000108219.16	-1.18301
intron_10_87001736_87004325	0.236877	Brain_Hypothalamus	0.937147	AGAP11	intron_10_88761493_88764082	ENSG00000261011.1	-1.18283
intron_10_87001736_87004325	0.236877	Brain_Hypothalamus	0.937147	ENSG00000151303	intron_10_88761493_88764082	ENSG00000151303.11	-1.18283
intron_10_87001736_87004325	0.236877	Brain_Hypothalamus	0.937147	ENSG00000271880	intron_10_88761493_88764082	ENSG00000271880.1	-1.18283
intron_11_62357144_62381797	0.236795	Brain_Hypothalamus	0.937147	ASRGL1	intron_11_62124616_62149269	ENSG00000162174.12	1.18304
intron_11_62357144_62389133	0.236795	Brain_Hypothalamus	0.937147	ASRGL1	intron_11_62124616_62156605	ENSG00000162174.12	-1.18304
intron_11_7420635_7466792	0.235162	Brain_Hypothalamus	0.937147	SYT9	intron_11_7441866_7488023	ENSG00000170743.17	1.18717
intron_12_120090071_120090911	0.235337	Brain_Hypothalamus	0.937147	BICDL1	intron_12_120527875_120528715	ENSG00000135127.12	-1.18672
intron_12_66153448_66169290	0.236483	Brain_Hypothalamus	0.937147	TMBIM4	intron_12_66547228_66563070	ENSG00000155957.19	1.18382
intron_13_26221330_26221782	0.237015	Brain_Hypothalamus	0.937147	RNF6	intron_13_26795467_26795919	ENSG00000127870.17	1.18248
intron_13_26221330_26222003	0.237015	Brain_Hypothalamus	0.937147	RNF6	intron_13_26795467_26796140	ENSG00000127870.17	-1.18248
intron_14_35108236_35110525	0.236224	Brain_Hypothalamus	0.937147	PPP2R3C	intron_14_35577442_35579731	ENSG00000092020.11	1.18448
intron_14_74921561_74923180	0.235847	Brain_Hypothalamus	0.937147	RPS6KL1	intron_14_75388264_75389883	ENSG00000198208.12	1.18543
intron_14_77679970_77704369	0.237455	Brain_Hypothalamus	0.937147	ALKBH1	intron_14_78146313_78170712	ENSG00000100601.10	-1.18137
intron_15_25064855_25070120	0.236483	Brain_Hypothalamus	0.937147	SNHG14	intron_15_25310002_25315267	ENSG00000224078.15	-1.18382
intron_16_24567505_24568745	0.235604	Brain_Hypothalamus	0.937147	RBBP6	intron_16_24578826_24580066	ENSG00000122257.20	-1.18605
intron_16_57186451_57204504	0.237071	Brain_Hypothalamus	0.937147	RSPRY1	intron_16_57220363_57238416	ENSG00000159579.14	-1.18234
intron_16_81020276_81022597	0.237486	Brain_Hypothalamus	0.937147	CENPN	intron_16_81053881_81056202	ENSG00000166451.14	-1.18129
intron_16_83725588_83728868	0.237278	Brain_Hypothalamus	0.937147	ENSG00000260788	intron_16_83759193_83762473	ENSG00000260788.8	1.18182
intron_16_86548577_86552033	0.235115	Brain_Hypothalamus	0.937147	MTHFSD	intron_16_86582183_86585639	ENSG00000103248.19	-1.18728
intron_17_58526313_58526932	0.236926	Brain_Hypothalamus	0.937147	SEPTIN4	intron_17_56603674_56604293	ENSG00000108387.16	1.18271
intron_17_6095223_6109607	0.237503	Brain_Hypothalamus	0.937147	WSCD1	intron_17_5998543_6012927	ENSG00000179314.16	-1.18125
intron_17_81716050_81716812	0.237283	Brain_Hypothalamus	0.937147	ENSG00000262660	intron_17_79683080_79683842	ENSG00000262660.1	-1.18181
intron_17_81716050_81716812	0.237283	Brain_Hypothalamus	0.937147	SLC25A10	intron_17_79683080_79683842	ENSG00000183048.12	-1.18181
intron_19_11947307_11947514	0.235276	Brain_Hypothalamus	0.937147	ZNF700	intron_19_12058122_12058329	ENSG00000196757.8	1.18688
intron_19_46481440_46525663	0.236905	Brain_Hypothalamus	0.937147	PPP5D1P	intron_19_46984697_47028920	ENSG00000291145.1	1.18276
intron_19_58001370_58002396	0.237452	Brain_Hypothalamus	0.937147	ZNF606	intron_19_58512738_58513764	ENSG00000166704.13	-1.18138
intron_19_58388245_58393359	0.2368	Brain_Hypothalamus	0.937147	RPS5	intron_19_58899612_58904726	ENSG00000083845.9	-1.18302
intron_1_161314425_161323614	0.236695	Brain_Hypothalamus	0.937147	SDHC	intron_1_161284215_161293404	ENSG00000143252.16	1.18329
intron_1_16232646_16232893	0.236542	Brain_Hypothalamus	0.937147	CPLANE2	intron_1_16559141_16559388	ENSG00000132881.12	-1.18367
intron_1_16233017_16233612	0.236542	Brain_Hypothalamus	0.937147	CPLANE2	intron_1_16559512_16560107	ENSG00000132881.12	-1.18367
intron_1_243304777_243305012	0.23565	Brain_Hypothalamus	0.937147	SDCCAG8	intron_1_243468079_243468314	ENSG00000054282.16	-1.18593
intron_1_3782763_3783996	0.236256	Brain_Hypothalamus	0.937147	LRRC47	intron_1_3699327_3700560	ENSG00000130764.10	1.1844
intron_1_39105717_39231182	0.236364	Brain_Hypothalamus	0.937147	MACF1	intron_1_39571389_39696854	ENSG00000127603.32	-1.18412
intron_1_44828414_44828506	0.23677	Brain_Hypothalamus	0.937147	PTCH2	intron_1_45294086_45294178	ENSG00000117425.14	-1.1831
intron_1_849602_851927	0.236866	Brain_Hypothalamus	0.937147	LINC01128	intron_1_784982_787307	ENSG00000228794.12	-1.18286
intron_1_88864114_88887261	0.235632	Brain_Hypothalamus	0.937147	GTF2B	intron_1_89329797_89352944	ENSG00000137947.12	-1.18598
intron_1_90783423_90789398	0.235988	Brain_Hypothalamus	0.937147	LINC02609	intron_1_91248980_91254955	ENSG00000233593.12	-1.18507
intron_21_44314021_44316244	0.236214	Brain_Hypothalamus	0.937147	PFKL	intron_21_45733904_45736127	ENSG00000141959.17	1.1845
intron_22_20496036_20500741	0.237278	Brain_Hypothalamus	0.937147	MED15	intron_22_20850323_20855028	ENSG00000099917.17	1.18182
intron_22_26458577_26463917	0.235433	Brain_Hypothalamus	0.937147	HPS4	intron_22_26854543_26859883	ENSG00000100099.22	-1.18648
intron_2_219210823_219210934	0.237114	Brain_Hypothalamus	0.937147	ABCB6	intron_2_220075545_220075656	ENSG00000115657.14	1.18223
intron_2_219210849_219210934	0.237114	Brain_Hypothalamus	0.937147	ABCB6	intron_2_220075571_220075656	ENSG00000115657.14	-1.18223
intron_2_40177855_40428473	0.237395	Brain_Hypothalamus	0.937147	SLC8A1	intron_2_40404995_40655613	ENSG00000183023.19	-1.18152
intron_2_97091712_97091863	0.236167	Brain_Hypothalamus	0.937147	FAHD2B	intron_2_97757449_97757600	ENSG00000144199.12	-1.18462
intron_3_126107246_126109944	0.237278	Brain_Hypothalamus	0.937147	ALDH1L1	intron_3_125826089_125828787	ENSG00000144908.14	-1.18182
intron_3_196270541_196287532	0.237034	Brain_Hypothalamus	0.937147	PCYT1A	intron_3_195997412_196014403	ENSG00000161217.12	-1.18243
intron_4_16502873_16505840	0.23709	Brain_Hypothalamus	0.937147	LDB2	intron_4_16504496_16507463	ENSG00000169744.13	1.18229
intron_4_182915575_182916419	0.235632	Brain_Hypothalamus	0.937147	DCTD	intron_4_183836728_183837572	ENSG00000129187.15	1.18598
intron_4_182915888_182916419	0.235632	Brain_Hypothalamus	0.937147	DCTD	intron_4_183837041_183837572	ENSG00000129187.15	1.18598
intron_4_186157719_186157889	0.237491	Brain_Hypothalamus	0.937147	FAM149A	intron_4_187078873_187079043	ENSG00000109794.14	1.18128
intron_4_2909431_2914884	0.235367	Brain_Hypothalamus	0.937147	ADD1	intron_4_2911158_2916611	ENSG00000087274.19	-1.18665
intron_4_75542552_75544328	0.235143	Brain_Hypothalamus	0.937147	THAP6	intron_4_76467762_76469538	ENSG00000174796.12	-1.18721
intron_5_178150993_178153491	0.236049	Brain_Hypothalamus	0.937147	NHP2	intron_5_177577994_177580492	ENSG00000145912.10	-1.18492
intron_5_34945025_34945761	0.237228	Brain_Hypothalamus	0.937147	DNAJC21	intron_5_34945130_34945866	ENSG00000168724.18	-1.18194
intron_6_35642843_35688804	0.236856	Brain_Hypothalamus	0.937147	FKBP5	intron_6_35610620_35656581	ENSG00000096060.15	1.18288
intron_7_100890335_100891169	0.235455	Brain_Hypothalamus	0.937147	ACHE	intron_7_100487956_100488790	ENSG00000087085.16	1.18642
intron_7_106020544_106022198	0.237347	Brain_Hypothalamus	0.937147	CDHR3	intron_7_105660990_105662644	ENSG00000128536.16	1.18164
intron_13_51771911_51773930	0.264022	Colon_Sigmoid	0.937154	DHRS12	intron_13_52346047_52348066	ENSG00000102796.12	1.11694
intron_13_51771911_51773930	0.264022	Colon_Sigmoid	0.937154	ENSG00000285444	intron_13_52346047_52348066	ENSG00000285444.1	1.11694
intron_17_31362364_31374013	0.339318	smultixcan	0.937155	NF1	intron_17_29689382_29701031	ENSG00000196712.20	0.912157
intron_8_37839083_37839499	0.339326	smultixcan	0.937155	ADGRA2	intron_8_37696601_37697017	ENSG00000020181.18	0.700698
intron_9_121467931_121479066	0.339333	smultixcan	0.937155	GGTA1	intron_9_124230209_124241344	ENSG00000204136.12	-0.94274
intron_11_66257871_66258584	0.259112	Brain_Caudate_basal_ganglia	0.937155	KLC2	intron_11_66025342_66026055	ENSG00000174996.12	1.12849
intron_13_51771911_51773930	0.258884	Brain_Caudate_basal_ganglia	0.937155	DHRS12	intron_13_52346047_52348066	ENSG00000102796.12	1.12903
intron_13_51771911_51773930	0.258884	Brain_Caudate_basal_ganglia	0.937155	ENSG00000285444	intron_13_52346047_52348066	ENSG00000285444.1	1.12903
intron_15_25261549_25266431	0.259103	Brain_Caudate_basal_ganglia	0.937155	SNHG14	intron_15_25506696_25511578	ENSG00000224078.15	1.12851
intron_16_86552146_86554645	0.258792	Brain_Caudate_basal_ganglia	0.937155	MTHFSD	intron_16_86585752_86588251	ENSG00000103248.19	-1.12925
intron_16_86552292_86554645	0.258792	Brain_Caudate_basal_ganglia	0.937155	MTHFSD	intron_16_86585898_86588251	ENSG00000103248.19	1.12925
intron_17_58526313_58526932	0.25889	Brain_Caudate_basal_ganglia	0.937155	SEPTIN4	intron_17_56603674_56604293	ENSG00000108387.16	1.12902
intron_17_631628_653291	0.259079	Brain_Caudate_basal_ganglia	0.937155	VPS53	intron_17_534868_556531	ENSG00000141252.21	1.12857
intron_17_68450897_68452910	0.258843	Brain_Caudate_basal_ganglia	0.937155	WIPI1	intron_17_66447038_66449051	ENSG00000070540.13	-1.12913
intron_1_45385960_45421725	0.258968	Brain_Caudate_basal_ganglia	0.937155	ENSG00000288208	intron_1_45851632_45887397	ENSG00000288208.1	1.12883
intron_1_45385960_45421725	0.258968	Brain_Caudate_basal_ganglia	0.937155	TESK2	intron_1_45851632_45887397	ENSG00000070759.17	1.12883
intron_1_6186816_6192930	0.259175	Brain_Caudate_basal_ganglia	0.937155	RPL22	intron_1_6246876_6252990	ENSG00000116251.11	-1.12834
intron_2_240619031_240629949	0.259176	Brain_Caudate_basal_ganglia	0.937155	GPR35	intron_2_241558448_241569366	ENSG00000178623.13	-1.12834
intron_4_105700014_105703648	0.258724	Brain_Caudate_basal_ganglia	0.937155	INTS12	intron_4_106621171_106624805	ENSG00000138785.16	1.12941
intron_7_101154517_101156594	0.258968	Brain_Caudate_basal_ganglia	0.937155	AP1S1	intron_7_100797798_100799875	ENSG00000106367.15	1.12883
intron_7_77397415_77404559	0.258767	Brain_Caudate_basal_ganglia	0.937155	GSAP	intron_7_77026732_77033876	ENSG00000186088.16	-1.12931
intron_10_103603789_103605798	0.320364	Esophagus_Muscularis	0.937156	SH3PXD2A	intron_10_105363546_105365555	ENSG00000107957.17	0.993711
intron_10_112411529_112411902	0.319736	Esophagus_Muscularis	0.937156	ACSL5	intron_10_114171287_114171660	ENSG00000197142.11	0.995
intron_10_121971069_121974004	0.319454	Esophagus_Muscularis	0.937156	NSMCE4A	intron_10_123730584_123733519	ENSG00000107672.15	0.99558
intron_10_3165527_3166229	0.319247	Esophagus_Muscularis	0.937156	PITRM1	intron_10_3207719_3208421	ENSG00000107959.17	-0.996007
intron_10_80413876_80420466	0.31929	Esophagus_Muscularis	0.937156	PRXL2A	intron_10_82173632_82180222	ENSG00000122378.14	-0.995918
intron_11_504996_506609	0.320116	Esophagus_Muscularis	0.937156	RNH1	intron_11_504996_506609	ENSG00000023191.17	0.99422
intron_11_504996_507113	0.320116	Esophagus_Muscularis	0.937156	RNH1	intron_11_504996_507113	ENSG00000023191.17	0.99422
intron_11_61343458_61343856	0.319383	Esophagus_Muscularis	0.937156	TKFC	intron_11_61110930_61111328	ENSG00000149476.16	0.995726
intron_11_71473686_71474395	0.320614	Esophagus_Muscularis	0.937156	NADSYN1	intron_11_71184732_71185441	ENSG00000172890.13	0.993197
intron_12_26195531_26224293	0.320591	Esophagus_Muscularis	0.937156	SSPN	intron_12_26348464_26377226	ENSG00000123096.12	0.993243
intron_12_43738391_43742457	0.31919	Esophagus_Muscularis	0.937156	PUS7L	intron_12_44132194_44136260	ENSG00000129317.15	-0.996124
intron_12_89492115_89497171	0.320589	Esophagus_Muscularis	0.937156	POC1B	intron_12_89885892_89890948	ENSG00000139323.14	0.993249
intron_13_110624279_110625190	0.319495	Esophagus_Muscularis	0.937156	NAXD	intron_13_111276626_111277537	ENSG00000213995.12	0.995495
intron_14_104049680_104049865	0.320856	Esophagus_Muscularis	0.937156	TDRD9	intron_14_104516017_104516202	ENSG00000156414.20	-0.992701
intron_14_105493933_105497357	0.320683	Esophagus_Muscularis	0.937156	TEDC1	intron_14_105960270_105963694	ENSG00000185347.18	-0.993056
intron_14_76176690_76177892	0.320132	Esophagus_Muscularis	0.937156	GPATCH2L	intron_14_76643033_76644235	ENSG00000089916.18	0.994186
intron_14_76195972_76229808	0.320707	Esophagus_Muscularis	0.937156	GPATCH2L	intron_14_76662315_76696151	ENSG00000089916.18	0.993007
intron_15_92944515_92945821	0.320856	Esophagus_Muscularis	0.937156	CHD2	intron_15_93487745_93489051	ENSG00000173575.24	0.992701
intron_16_1507716_1509830	0.320029	Esophagus_Muscularis	0.937156	TELO2	intron_16_1557717_1559831	ENSG00000100726.15	0.994398
intron_16_50313036_50313958	0.319435	Esophagus_Muscularis	0.937156	ADCY7	intron_16_50346947_50347869	ENSG00000121281.13	0.99562
intron_16_58578939_58580633	0.320007	Esophagus_Muscularis	0.937156	CNOT1	intron_16_58612843_58614537	ENSG00000125107.19	-0.994444
intron_17_29096915_29097223	0.319736	Esophagus_Muscularis	0.937156	MYO18A	intron_17_27423933_27424241	ENSG00000196535.20	-0.995
intron_17_46755369_46755802	0.320289	Esophagus_Muscularis	0.937156	NSF	intron_17_44832735_44833168	ENSG00000073969.19	-0.993865
intron_17_7318172_7318269	0.319331	Esophagus_Muscularis	0.937156	ENSG00000261915	intron_17_7221491_7221588	ENSG00000261915.6	-0.995833
intron_17_7318172_7318269	0.319331	Esophagus_Muscularis	0.937156	NEURL4	intron_17_7221491_7221588	ENSG00000215041.10	-0.995833
intron_17_82113765_82127692	0.320591	Esophagus_Muscularis	0.937156	CCDC57	intron_17_80071641_80085568	ENSG00000176155.21	0.993243
intron_19_11554365_11555522	0.320526	Esophagus_Muscularis	0.937156	ELOF1	intron_19_11665180_11666337	ENSG00000130165.11	-0.993378
intron_19_11554365_11559191	0.320526	Esophagus_Muscularis	0.937156	ELOF1	intron_19_11665180_11670006	ENSG00000130165.11	0.993378
intron_19_12774897_12778345	0.320038	Esophagus_Muscularis	0.937156	HOOK2	intron_19_12885711_12889159	ENSG00000095066.12	0.994379
intron_19_19865999_19891474	0.32066	Esophagus_Muscularis	0.937156	ZNF253	intron_19_19976808_20002283	ENSG00000256771.5	-0.993103
intron_19_48638144_48638240	0.319977	Esophagus_Muscularis	0.937156	CA11	intron_19_49141401_49141497	ENSG00000063180.9	-0.994505
intron_19_49446595_49447024	0.32083	Esophagus_Muscularis	0.937156	PIH1D1	intron_19_49949852_49950281	ENSG00000104872.11	0.992754
intron_1_156213176_156225557	0.320683	Esophagus_Muscularis	0.937156	PMF1	intron_1_156182967_156195348	ENSG00000160783.19	0.993056
intron_1_156213176_156232320	0.320683	Esophagus_Muscularis	0.937156	PMF1-BGLAP	intron_1_156182967_156202111	ENSG00000260238.6	-0.993056
intron_1_156213176_156232320	0.320683	Esophagus_Muscularis	0.937156	PMF1	intron_1_156182967_156202111	ENSG00000160783.19	-0.993056
intron_1_156213176_156233628	0.320683	Esophagus_Muscularis	0.937156	PMF1	intron_1_156182967_156203419	ENSG00000160783.19	0.993056
intron_1_32627544_32631827	0.318996	Esophagus_Muscularis	0.937156	ZBTB8OS	intron_1_33093145_33097428	ENSG00000176261.16	-0.996524
intron_1_39372596_39379203	0.320423	Esophagus_Muscularis	0.937156	MACF1	intron_1_39838268_39844875	ENSG00000127603.32	0.99359
intron_20_5127149_5173523	0.319183	Esophagus_Muscularis	0.937156	CDS2	intron_20_5107795_5154169	ENSG00000101290.14	0.996139
intron_22_38721865_38724297	0.320018	Esophagus_Muscularis	0.937156	GTPBP1	intron_22_39117870_39120302	ENSG00000100226.16	-0.994421
intron_2_174395817_174399922	0.319864	Esophagus_Muscularis	0.937156	SCRN3	intron_2_175260545_175264650	ENSG00000144306.15	0.994737
intron_2_201342431_201344170	0.320856	Esophagus_Muscularis	0.937156	FLACC1	intron_2_202207154_202208893	ENSG00000155749.13	-0.992701
intron_2_241744877_241748865	0.32083	Esophagus_Muscularis	0.937156	D2HGDH	intron_2_242684292_242688280	ENSG00000180902.18	-0.992754
intron_2_38315334_38318535	0.32078	Esophagus_Muscularis	0.937156	ATL2	intron_2_38542476_38545677	ENSG00000119787.14	-0.992857
intron_3_184243630_184243791	0.320456	Esophagus_Muscularis	0.937156	ALG3	intron_3_183961418_183961579	ENSG00000214160.10	0.99352
intron_3_184243996_184244601	0.320456	Esophagus_Muscularis	0.937156	ALG3	intron_3_183961784_183962389	ENSG00000214160.10	0.99352
intron_3_184315545_184315763	0.319885	Esophagus_Muscularis	0.937156	EIF4G1	intron_3_184033333_184033551	ENSG00000114867.22	0.994695
intron_3_196241611_196241948	0.32083	Esophagus_Muscularis	0.937156	PCYT1A	intron_3_195968482_195968819	ENSG00000161217.12	-0.992754
intron_4_173534122_173536848	0.319688	Esophagus_Muscularis	0.937156	HAND2-AS1	intron_4_174455273_174457999	ENSG00000237125.13	0.995099
intron_4_26999347_27002217	0.3207	Esophagus_Muscularis	0.937156	STIM2	intron_4_27000969_27003839	ENSG00000109689.20	-0.99302
intron_4_2946547_2947526	0.32066	Esophagus_Muscularis	0.937156	NOP14	intron_4_2948274_2949253	ENSG00000087269.16	0.993103
intron_4_3516198_3518034	0.320403	Esophagus_Muscularis	0.937156	LRPAP1	intron_4_3517925_3519761	ENSG00000163956.13	0.993631
intron_5_151110644_151117127	0.319024	Esophagus_Muscularis	0.937156	ANXA6	intron_5_150490205_150496688	ENSG00000197043.15	-0.996466
intron_5_154039011_154097024	0.320755	Esophagus_Muscularis	0.937156	MFAP3	intron_5_153418571_153476584	ENSG00000037749.13	0.992908
intron_5_73849087_73852650	0.320838	Esophagus_Muscularis	0.937156	ARHGEF28	intron_5_73144912_73148475	ENSG00000214944.10	-0.992737
intron_7_100676322_100676535	0.320443	Esophagus_Muscularis	0.937156	GNB2	intron_7_100273945_100274158	ENSG00000172354.10	0.993548
intron_7_100676573_100676693	0.320443	Esophagus_Muscularis	0.937156	GNB2	intron_7_100274196_100274316	ENSG00000172354.10	-0.993548
intron_8_76984195_76986187	0.320149	Esophagus_Muscularis	0.937156	PEX2	intron_8_77896431_77898423	ENSG00000164751.15	-0.994152
intron_8_94859632_94865506	0.320235	Esophagus_Muscularis	0.937156	INTS8	intron_8_95871860_95877734	ENSG00000164941.14	0.993976
intron_9_114265110_114265422	0.319039	Esophagus_Muscularis	0.937156	COL27A1	intron_9_117027390_117027702	ENSG00000196739.15	-0.996435
intron_9_123070424_123071412	0.319977	Esophagus_Muscularis	0.937156	RABGAP1	intron_9_125832703_125833691	ENSG00000011454.18	0.994505
intron_9_123070424_123073552	0.319977	Esophagus_Muscularis	0.937156	RABGAP1	intron_9_125832703_125835831	ENSG00000011454.18	-0.994505
intron_9_123071501_123073552	0.319977	Esophagus_Muscularis	0.937156	RABGAP1	intron_9_125833780_125835831	ENSG00000011454.18	0.994505
intron_9_133354957_133356400	0.320856	Esophagus_Muscularis	0.937156	SURF1	intron_9_136221812_136223276	ENSG00000148290.10	-0.992701
intron_10_125749565_125752799	0.26094	Skin_Sun_Exposed_Lower_leg	0.937162	EDRF1	intron_10_127438134_127441368	ENSG00000107938.18	1.12417
intron_10_87880438_87925513	0.260774	Skin_Sun_Exposed_Lower_leg	0.937162	PTEN	intron_10_89640195_89685270	ENSG00000171862.14	-1.12456
intron_13_102649486_102651359	0.260976	Skin_Sun_Exposed_Lower_leg	0.937162	TPP2	intron_13_103301836_103303709	ENSG00000134900.13	-1.12409
intron_14_35109931_35110525	0.261357	Skin_Sun_Exposed_Lower_leg	0.937162	PPP2R3C	intron_14_35579137_35579731	ENSG00000092020.11	-1.12319
intron_15_90949720_90950154	0.261154	Skin_Sun_Exposed_Lower_leg	0.937162	UNC45A	intron_15_91492950_91493384	ENSG00000140553.18	1.12367
intron_16_86554748_86555169	0.261464	Skin_Sun_Exposed_Lower_leg	0.937162	MTHFSD	intron_16_86588354_86588775	ENSG00000103248.19	-1.12294
intron_16_86554751_86555169	0.261464	Skin_Sun_Exposed_Lower_leg	0.937162	MTHFSD	intron_16_86588357_86588775	ENSG00000103248.19	-1.12294
intron_17_75521510_75521705	0.261323	Skin_Sun_Exposed_Lower_leg	0.937162	TSEN54	intron_17_73517591_73517786	ENSG00000182173.14	-1.12327
intron_17_75521510_75522007	0.261323	Skin_Sun_Exposed_Lower_leg	0.937162	TSEN54	intron_17_73517591_73518088	ENSG00000182173.14	1.12327
intron_17_80215138_80217032	0.261201	Skin_Sun_Exposed_Lower_leg	0.937162	SGSH	intron_17_78188937_78190831	ENSG00000181523.13	-1.12356
intron_17_82157948_82163200	0.261076	Skin_Sun_Exposed_Lower_leg	0.937162	CCDC57	intron_17_80115824_80121076	ENSG00000176155.21	-1.12385
intron_2_29017304_29017792	0.260976	Skin_Sun_Exposed_Lower_leg	0.937162	TOGARAM2	intron_2_29240170_29240658	ENSG00000189350.13	-1.12409
intron_2_39666374_39704081	0.260976	Skin_Sun_Exposed_Lower_leg	0.937162	TMEM178A	intron_2_39893514_39931221	ENSG00000152154.11	-1.12409
intron_3_129315638_129315806	0.261266	Skin_Sun_Exposed_Lower_leg	0.937162	H1-10-AS1	intron_3_129034481_129034649	ENSG00000206417.8	-1.1234
intron_3_37957143_37964571	0.261018	Skin_Sun_Exposed_Lower_leg	0.937162	CTDSPL	intron_3_37998634_38006062	ENSG00000144677.15	1.12399
intron_5_177050936_177062058	0.261373	Skin_Sun_Exposed_Lower_leg	0.937162	ZNF346	intron_5_176477937_176489059	ENSG00000113761.12	-1.12315
intron_6_131610246_131615324	0.261419	Skin_Sun_Exposed_Lower_leg	0.937162	MED23	intron_6_131931386_131936464	ENSG00000112282.18	-1.12304
intron_6_131610246_131615907	0.261419	Skin_Sun_Exposed_Lower_leg	0.937162	MED23	intron_6_131931386_131937047	ENSG00000112282.18	1.12304
intron_6_15660521_15662814	0.260976	Skin_Sun_Exposed_Lower_leg	0.937162	DTNBP1	intron_6_15660752_15663045	ENSG00000047579.20	1.12409
intron_7_100353483_100355143	0.261399	Skin_Sun_Exposed_Lower_leg	0.937162	STAG3L5P-PVRIG2P-PILRB	intron_7_99951106_99952766	ENSG00000272752.6	1.12309
intron_7_77321403_77323647	0.26129	Skin_Sun_Exposed_Lower_leg	0.937162	GSAP	intron_7_76950720_76952964	ENSG00000186088.16	-1.12335
intron_8_141437520_141437710	0.260976	Skin_Sun_Exposed_Lower_leg	0.937162	ENSG00000271959	intron_8_142447620_142447810	ENSG00000271959.1	1.12409
intron_9_131588026_131588801	0.261121	Skin_Sun_Exposed_Lower_leg	0.937162	RAPGEF1	intron_9_134463413_134464188	ENSG00000107263.19	1.12375
intron_18_47115348_47134496	0.265848	Nerve_Tibial	0.937162	HDHD2	intron_18_44641719_44660867	ENSG00000167220.12	1.11268
intron_17_49668078_49677933	0.290886	Whole_Blood	0.937186	SPOP	intron_17_47745440_47755295	ENSG00000121067.19	1.05618
intron_10_68404844_68406754	0.264101	Colon_Sigmoid	0.937192	RUFY2	intron_10_70164601_70166511	ENSG00000204130.14	-1.11675
intron_12_977106_989809	0.264121	Colon_Sigmoid	0.937192	ENSG00000250132	intron_12_1086272_1098975	ENSG00000250132.6	-1.1167
intron_13_45405977_45408927	0.264291	Colon_Sigmoid	0.937192	SLC25A30	intron_13_45980112_45983062	ENSG00000174032.17	-1.11631
intron_19_55304110_55304551	0.264229	Colon_Sigmoid	0.937192	BRSK1	intron_19_55815478_55815919	ENSG00000160469.17	1.11645
intron_19_5587399_5587701	0.264271	Colon_Sigmoid	0.937192	SAFB2	intron_19_5587410_5587712	ENSG00000130254.12	-1.11635
intron_2_10684612_10689796	0.264235	Colon_Sigmoid	0.937192	NOL10	intron_2_10824738_10829922	ENSG00000115761.17	1.11644
intron_5_95512618_95513571	0.264158	Colon_Sigmoid	0.937192	SKIC3	intron_5_94848322_94849275	ENSG00000198677.13	1.11662
intron_6_75265338_75267641	0.264174	Colon_Sigmoid	0.937192	TMEM30A	intron_6_75975054_75977357	ENSG00000112697.17	1.11658
intron_9_127457393_127459003	0.264208	Colon_Sigmoid	0.937192	LRSAM1	intron_9_130219672_130221282	ENSG00000148356.15	1.1165
intron_17_18882683_18889822	0.232304	Brain_Anterior_cingulate_cortex_BA24	0.937197	PRPSAP2	intron_17_18785996_18793135	ENSG00000141127.15	-1.19444
intron_20_5958726_5963274	0.271756	Skin_Not_Sun_Exposed_Suprapubic	0.937198	ENSG00000286235	intron_20_5939372_5943920	ENSG00000286235.1	1.09903
intron_20_5958726_5963274	0.271756	Skin_Not_Sun_Exposed_Suprapubic	0.937198	MCM8	intron_20_5939372_5943920	ENSG00000125885.13	1.09903
intron_12_47749990_47750341	0.318224	Breast_Mammary_Tissue	0.9372	RAPGEF3	intron_12_48143773_48144124	ENSG00000079337.16	-0.998113
intron_10_127384909_127403055	0.275084	Muscle_Skeletal	0.937208	DOCK1	intron_10_129183173_129201319	ENSG00000150760.13	-1.09143
intron_10_3147737_3149621	0.275884	Muscle_Skeletal	0.937208	PITRM1	intron_10_3189929_3191813	ENSG00000107959.17	-1.08961
intron_10_5766295_5768213	0.275792	Muscle_Skeletal	0.937208	GDI2	intron_10_5808258_5810176	ENSG00000057608.17	1.08982
intron_10_68401737_68404671	0.273288	Muscle_Skeletal	0.937208	RUFY2	intron_10_70161494_70164428	ENSG00000204130.14	1.09552
intron_10_75235743_75235835	0.272618	Muscle_Skeletal	0.937208	COMTD1	intron_10_76995501_76995593	ENSG00000165644.11	1.09705
intron_10_87334814_87336786	0.276106	Muscle_Skeletal	0.937208	NUTM2A-AS1	intron_10_89094571_89096543	ENSG00000223482.10	-1.08911
intron_10_91271697_91278269	0.275397	Muscle_Skeletal	0.937208	PCGF5	intron_10_93031454_93038026	ENSG00000180628.15	1.09072
intron_10_95238685_95247215	0.277689	Muscle_Skeletal	0.937208	PDLIM1	intron_10_96998442_97006972	ENSG00000107438.9	-1.08553
intron_11_1926481_1926695	0.274264	Muscle_Skeletal	0.937208	TNNT3	intron_11_1947711_1947925	ENSG00000130595.20	-1.0933
intron_11_3371703_3379038	0.276667	Muscle_Skeletal	0.937208	ZNF195	intron_11_3392933_3400268	ENSG00000005801.18	-1.08784
intron_11_62338167_62356987	0.278005	Muscle_Skeletal	0.937208	ASRGL1	intron_11_62105639_62124459	ENSG00000162174.12	1.08481
intron_11_62357144_62389133	0.278168	Muscle_Skeletal	0.937208	ASRGL1	intron_11_62124616_62156605	ENSG00000162174.12	-1.08444
intron_11_70155988_70156947	0.273318	Muscle_Skeletal	0.937208	ANO1	intron_11_70002094_70003053	ENSG00000131620.18	-1.09545
intron_11_75444495_75448977	0.2761	Muscle_Skeletal	0.937208	GDPD5	intron_11_75155540_75160022	ENSG00000158555.15	1.08912
intron_11_7665546_7666451	0.274132	Muscle_Skeletal	0.937208	CYB5R2	intron_11_7686777_7687682	ENSG00000166394.15	-1.0936
intron_11_893519_899340	0.273565	Muscle_Skeletal	0.937208	CHID1	intron_11_893519_899340	ENSG00000177830.18	1.09489
intron_12_109533558_109534591	0.273391	Muscle_Skeletal	0.937208	UBE3B	intron_12_109971363_109972396	ENSG00000151148.14	-1.09529
intron_12_112043868_112047665	0.275258	Muscle_Skeletal	0.937208	NAA25	intron_12_112481672_112485469	ENSG00000111300.10	-1.09103
intron_12_120168300_120170169	0.274573	Muscle_Skeletal	0.937208	GCN1	intron_12_120606104_120607973	ENSG00000089154.11	-1.09259
intron_12_56267252_56267794	0.273834	Muscle_Skeletal	0.937208	COQ10A	intron_12_56661036_56661578	ENSG00000135469.14	1.09428
intron_12_56267433_56267794	0.273834	Muscle_Skeletal	0.937208	COQ10A	intron_12_56661217_56661578	ENSG00000135469.14	-1.09428
intron_12_56351450_56354419	0.276797	Muscle_Skeletal	0.937208	STAT2	intron_12_56745234_56748203	ENSG00000170581.15	-1.08754
intron_12_56356285_56356441	0.275313	Muscle_Skeletal	0.937208	STAT2	intron_12_56750069_56750225	ENSG00000170581.15	1.09091
intron_12_56617532_56630125	0.275121	Muscle_Skeletal	0.937208	BAZ2A	intron_12_57011316_57023909	ENSG00000076108.12	1.09135
intron_12_6724818_6728223	0.274247	Muscle_Skeletal	0.937208	COPS7A	intron_12_6833984_6837389	ENSG00000111652.10	1.09333
intron_12_6752362_6752939	0.276282	Muscle_Skeletal	0.937208	MLF2	intron_12_6861528_6862105	ENSG00000089693.11	-1.08871
intron_12_8921750_8922657	0.277438	Muscle_Skeletal	0.937208	PHC1	intron_12_9074346_9075253	ENSG00000111752.11	-1.08609
intron_13_110615647_110622216	0.272491	Muscle_Skeletal	0.937208	NAXD	intron_13_111267994_111274563	ENSG00000213995.12	-1.09735
intron_13_113060712_113064304	0.272469	Muscle_Skeletal	0.937208	MCF2L	intron_13_113715026_113718618	ENSG00000126217.22	-1.09739
intron_13_75804541_75807480	0.276957	Muscle_Skeletal	0.937208	LMO7	intron_13_76378677_76381616	ENSG00000136153.20	1.08718
intron_13_75805760_75807480	0.276957	Muscle_Skeletal	0.937208	LMO7	intron_13_76379896_76381616	ENSG00000136153.20	1.08718
intron_14_20345087_20345394	0.277689	Muscle_Skeletal	0.937208	PARP2	intron_14_20813246_20813553	ENSG00000129484.14	1.08553
intron_14_21230366_21230997	0.273412	Muscle_Skeletal	0.937208	HNRNPC	intron_14_21698525_21699156	ENSG00000092199.19	1.09524
intron_14_23026375_23033368	0.276927	Muscle_Skeletal	0.937208	PSMB5	intron_14_23495584_23502577	ENSG00000100804.19	1.08725
intron_14_67360456_67364767	0.272396	Muscle_Skeletal	0.937208	EIF2S1	intron_14_67827173_67831484	ENSG00000134001.15	-1.09756
intron_14_94101975_94102477	0.275039	Muscle_Skeletal	0.937208	IFI27L1	intron_14_94568321_94568823	ENSG00000165948.11	1.09153
intron_14_94102059_94102477	0.275039	Muscle_Skeletal	0.937208	IFI27L1	intron_14_94568405_94568823	ENSG00000165948.11	-1.09153
intron_15_58640960_58643886	0.276327	Muscle_Skeletal	0.937208	ADAM10	intron_15_58933159_58936085	ENSG00000137845.15	-1.08861
intron_15_70066218_70074533	0.275147	Muscle_Skeletal	0.937208	TLE3	intron_15_70358557_70366872	ENSG00000140332.18	1.09129
intron_15_79907684_79923452	0.277922	Muscle_Skeletal	0.937208	ST20-MTHFS	intron_15_80200026_80215794	ENSG00000259332.3	-1.085
intron_15_79907684_79923452	0.277922	Muscle_Skeletal	0.937208	ST20	intron_15_80200026_80215794	ENSG00000180953.11	-1.085
intron_15_90638815_90641097	0.278181	Muscle_Skeletal	0.937208	CRTC3	intron_15_91182047_91184329	ENSG00000140577.17	1.08442
intron_15_99732007_99732929	0.273182	Muscle_Skeletal	0.937208	LYSMD4	intron_15_100272212_100273134	ENSG00000183060.16	1.09576
intron_16_1493605_1494246	0.276055	Muscle_Skeletal	0.937208	TELO2	intron_16_1543606_1544247	ENSG00000100726.15	1.08922
intron_16_28825402_28825624	0.274163	Muscle_Skeletal	0.937208	ATXN2L	intron_16_28836723_28836945	ENSG00000168488.19	-1.09353
intron_16_70678409_70679315	0.276387	Muscle_Skeletal	0.937208	MTSS2	intron_16_70712312_70713218	ENSG00000132613.16	-1.08847
intron_16_70678409_70679630	0.276387	Muscle_Skeletal	0.937208	MTSS2	intron_16_70712312_70713533	ENSG00000132613.16	1.08847
intron_16_74649202_74651920	0.272864	Muscle_Skeletal	0.937208	RFWD3	intron_16_74683100_74685818	ENSG00000168411.14	-1.09649
intron_16_84180344_84181043	0.273565	Muscle_Skeletal	0.937208	TAF1C	intron_16_84213950_84214649	ENSG00000103168.17	-1.09489
intron_16_86727967_86734826	0.274794	Muscle_Skeletal	0.937208	LINC02188	intron_16_86761573_86768432	ENSG00000261175.6	1.09209
intron_16_89954376_89955169	0.274789	Muscle_Skeletal	0.937208	DEF8	intron_16_90020784_90021577	ENSG00000140995.17	-1.0921
intron_17_1677172_1677565	0.273072	Muscle_Skeletal	0.937208	PRPF8	intron_17_1580466_1580859	ENSG00000174231.18	-1.09602
intron_17_28662342_28673371	0.273267	Muscle_Skeletal	0.937208	SUPT6H	intron_17_26989360_27000389	ENSG00000109111.15	1.09557
intron_17_43774109_43774712	0.27291	Muscle_Skeletal	0.937208	DUSP3	intron_17_41851477_41852080	ENSG00000108861.9	-1.09639
intron_17_4981831_4982757	0.272587	Muscle_Skeletal	0.937208	CAMTA2	intron_17_4885126_4886052	ENSG00000108509.21	-1.09712
intron_17_74960248_74961873	0.277015	Muscle_Skeletal	0.937208	HID1	intron_17_72956343_72957968	ENSG00000167861.16	1.08705
intron_17_7582531_7582876	0.275478	Muscle_Skeletal	0.937208	ENSG00000233223	intron_17_7485849_7486194	ENSG00000233223.5	1.09053
intron_17_75901273_75901712	0.275763	Muscle_Skeletal	0.937208	ENSG00000267426	intron_17_73897354_73897793	ENSG00000267426.5	-1.08989
intron_17_75901273_75901712	0.275763	Muscle_Skeletal	0.937208	MRPL38	intron_17_73897354_73897793	ENSG00000204316.13	-1.08989
intron_17_76561398_76563119	0.277333	Muscle_Skeletal	0.937208	SNHG16	intron_17_74557480_74559201	ENSG00000163597.17	-1.08633
intron_17_76561402_76563119	0.277333	Muscle_Skeletal	0.937208	SNHG16	intron_17_74557484_74559201	ENSG00000163597.17	1.08633
intron_17_82019909_82022639	0.275591	Muscle_Skeletal	0.937208	CENPX	intron_17_79977785_79980515	ENSG00000169689.15	-1.09028
intron_19_10321259_10321531	0.275713	Muscle_Skeletal	0.937208	RAVER1	intron_19_10431935_10432207	ENSG00000161847.15	-1.09
intron_19_1036246_1036416	0.277922	Muscle_Skeletal	0.937208	CNN2	intron_19_1036245_1036415	ENSG00000064666.15	1.085
intron_19_35133764_35134033	0.278047	Muscle_Skeletal	0.937208	LGI4	intron_19_35624668_35624937	ENSG00000153902.14	-1.08472
intron_19_44874478_44878223	0.277293	Muscle_Skeletal	0.937208	NECTIN2	intron_19_45377735_45381480	ENSG00000130202.10	-1.08642
intron_19_44874478_44882211	0.277293	Muscle_Skeletal	0.937208	NECTIN2	intron_19_45377735_45385468	ENSG00000130202.10	1.08642
intron_19_48238532_48240962	0.275031	Muscle_Skeletal	0.937208	CARD8	intron_19_48741789_48744219	ENSG00000105483.18	-1.09155
intron_19_49528058_49528467	0.273982	Muscle_Skeletal	0.937208	RCN3	intron_19_50031315_50031724	ENSG00000142552.8	1.09394
intron_1_12572853_12578718	0.275313	Muscle_Skeletal	0.937208	DHRS3	intron_1_12632881_12638746	ENSG00000162496.9	1.09091
intron_1_153941440_153941869	0.276776	Muscle_Skeletal	0.937208	DENND4B	intron_1_153913916_153914345	ENSG00000198837.10	-1.08759
intron_1_155060832_155061904	0.278095	Muscle_Skeletal	0.937208	ADAM15	intron_1_155033308_155034380	ENSG00000143537.14	-1.08461
intron_1_184702996_184706643	0.276391	Muscle_Skeletal	0.937208	EDEM3	intron_1_184672130_184675777	ENSG00000116406.20	1.08846
intron_1_193029657_193049746	0.276327	Muscle_Skeletal	0.937208	UCHL5	intron_1_192998787_193018876	ENSG00000116750.14	1.08861
intron_1_19357563_19378540	0.272655	Muscle_Skeletal	0.937208	CAPZB	intron_1_19684057_19705034	ENSG00000077549.19	-1.09697
intron_1_20503309_20507905	0.276152	Muscle_Skeletal	0.937208	MUL1	intron_1_20829802_20834398	ENSG00000090432.7	-1.08901
intron_1_224357068_224365879	0.276046	Muscle_Skeletal	0.937208	CNIH4	intron_1_224544770_224553581	ENSG00000143771.12	1.08925
intron_1_225865967_225866574	0.274981	Muscle_Skeletal	0.937208	TMEM63A	intron_1_226053667_226054274	ENSG00000196187.12	1.09166
intron_1_234430301_234433410	0.273982	Muscle_Skeletal	0.937208	TARBP1	intron_1_234566047_234569156	ENSG00000059588.10	-1.09394
intron_1_234471257_234472714	0.275313	Muscle_Skeletal	0.937208	TARBP1	intron_1_234607003_234608460	ENSG00000059588.10	-1.09091
intron_1_27734183_27744654	0.27612	Muscle_Skeletal	0.937208	FAM76A	intron_1_28060694_28071165	ENSG00000009780.16	1.08908
intron_1_63478833_63490083	0.277605	Muscle_Skeletal	0.937208	ITGB3BP	intron_1_63944504_63955754	ENSG00000142856.17	-1.08571
intron_1_64814840_64830839	0.277264	Muscle_Skeletal	0.937208	RAVER2	intron_1_65280523_65296522	ENSG00000162437.15	1.08649
intron_1_8014396_8015308	0.276452	Muscle_Skeletal	0.937208	ERRFI1	intron_1_8074456_8075368	ENSG00000116285.13	1.08832
intron_20_10420758_10434108	0.277297	Muscle_Skeletal	0.937208	MKKS	intron_20_10401406_10414756	ENSG00000125863.20	1.08641
intron_20_19799747_19889566	0.278066	Muscle_Skeletal	0.937208	RIN2	intron_20_19780391_19870210	ENSG00000132669.14	1.08467
intron_20_47172867_47179798	0.273068	Muscle_Skeletal	0.937208	EYA2	intron_20_45801515_45808446	ENSG00000064655.19	-1.09603
intron_20_49154071_49158437	0.27368	Muscle_Skeletal	0.937208	STAU1	intron_20_47770608_47774974	ENSG00000124214.21	1.09463
intron_21_36320303_36333646	0.275031	Muscle_Skeletal	0.937208	MORC3	intron_21_37692601_37705944	ENSG00000159256.13	1.09155
intron_21_45278169_45282349	0.273083	Muscle_Skeletal	0.937208	POFUT2	intron_21_46698084_46702264	ENSG00000186866.17	-1.09599
intron_22_29957088_29970976	0.27745	Muscle_Skeletal	0.937208	MTMR3	intron_22_30353077_30366965	ENSG00000100330.16	1.08607
intron_22_50256646_50256935	0.274268	Muscle_Skeletal	0.937208	MAPK12	intron_22_50695075_50695364	ENSG00000188130.14	-1.09329
intron_22_50438762_50439698	0.274586	Muscle_Skeletal	0.937208	PPP6R2	intron_22_50877191_50878127	ENSG00000100239.16	1.09256
intron_22_50438762_50439701	0.274586	Muscle_Skeletal	0.937208	PPP6R2	intron_22_50877191_50878130	ENSG00000100239.16	-1.09256
intron_2_11215086_11215321	0.277056	Muscle_Skeletal	0.937208	ROCK2	intron_2_11355212_11355447	ENSG00000134318.16	1.08696
intron_2_128268870_128318037	0.275792	Muscle_Skeletal	0.937208	HS6ST1	intron_2_129026444_129075611	ENSG00000136720.7	-1.08982
intron_2_168802673_168811567	0.273741	Muscle_Skeletal	0.937208	NOSTRIN	intron_2_169659183_169668077	ENSG00000163072.16	1.09449
intron_2_24147086_24161506	0.277535	Muscle_Skeletal	0.937208	FAM228B	intron_2_24369956_24384376	ENSG00000219626.9	-1.08587
intron_2_55254201_55254654	0.276327	Muscle_Skeletal	0.937208	MTIF2	intron_2_55481337_55481790	ENSG00000085760.15	-1.08861
intron_2_85046278_85049366	0.274731	Muscle_Skeletal	0.937208	KCMF1	intron_2_85273401_85276489	ENSG00000176407.18	-1.09223
intron_2_85694470_85695320	0.276799	Muscle_Skeletal	0.937208	GNLY	intron_2_85921593_85922443	ENSG00000115523.17	1.08754
intron_2_96547517_96549753	0.275313	Muscle_Skeletal	0.937208	ARID5A	intron_2_97213254_97215490	ENSG00000196843.17	-1.09091
intron_3_124633953_124650808	0.275313	Muscle_Skeletal	0.937208	KALRN	intron_3_124352800_124369655	ENSG00000160145.16	-1.09091
intron_3_158592581_158593382	0.276776	Muscle_Skeletal	0.937208	MLF1	intron_3_158310370_158311171	ENSG00000178053.21	1.08759
intron_3_161246448_161247258	0.273412	Muscle_Skeletal	0.937208	NMD3	intron_3_160964236_160965046	ENSG00000169251.13	-1.09524
intron_3_172509321_172511617	0.272451	Muscle_Skeletal	0.937208	TNFSF10	intron_3_172227111_172229407	ENSG00000121858.11	-1.09744
intron_3_18349682_18351992	0.274703	Muscle_Skeletal	0.937208	SATB1	intron_3_18391174_18393484	ENSG00000182568.18	1.0923
intron_3_23532701_23589734	0.275591	Muscle_Skeletal	0.937208	UBE2E2	intron_3_23574192_23631225	ENSG00000182247.10	1.09028
intron_3_3152587_3153424	0.275022	Muscle_Skeletal	0.937208	CRBN	intron_3_3194271_3195108	ENSG00000113851.16	-1.09157
intron_3_32159674_32165814	0.275062	Muscle_Skeletal	0.937208	GPD1L	intron_3_32201166_32207306	ENSG00000152642.11	-1.09148
intron_3_33053549_33058089	0.273982	Muscle_Skeletal	0.937208	GLB1	intron_3_33095041_33099581	ENSG00000170266.16	-1.09394
intron_4_3203066_3204007	0.274905	Muscle_Skeletal	0.937208	HTT	intron_4_3204793_3205734	ENSG00000197386.14	1.09184
intron_4_76271768_76309144	0.273626	Muscle_Skeletal	0.937208	FAM47E-STBD1	intron_4_77192921_77230297	ENSG00000272414.6	-1.09475
intron_4_82448021_82454722	0.27591	Muscle_Skeletal	0.937208	ENOPH1	intron_4_83369174_83375875	ENSG00000145293.17	1.08955
intron_5_179799310_179799506	0.273491	Muscle_Skeletal	0.937208	MGAT4B	intron_5_179226310_179226506	ENSG00000161013.17	-1.09506
intron_5_69104716_69108349	0.275313	Muscle_Skeletal	0.937208	SLC30A5	intron_5_68400543_68404176	ENSG00000145740.20	1.09091
intron_5_96702915_96722639	0.272273	Muscle_Skeletal	0.937208	CAST	intron_5_96038619_96058343	ENSG00000153113.24	1.09784
intron_6_129605959_129607893	0.274252	Muscle_Skeletal	0.937208	ARHGAP18	intron_6_129927104_129929038	ENSG00000146376.11	1.09332
intron_6_170330550_170348151	0.277947	Muscle_Skeletal	0.937208	FAM120B	intron_6_170639638_170657239	ENSG00000112584.14	1.08494
intron_6_17507726_17513849	0.277952	Muscle_Skeletal	0.937208	CAP2	intron_6_17507957_17514080	ENSG00000112186.13	-1.08493
intron_6_28327533_28329303	0.273212	Muscle_Skeletal	0.937208	ZSCAN31	intron_6_28295310_28297080	ENSG00000235109.8	1.0957
intron_6_31355223_31355317	0.272732	Muscle_Skeletal	0.937208	HLA-B	intron_6_31323000_31323094	ENSG00000234745.14	1.09679
intron_6_31652551_31656472	0.276751	Muscle_Skeletal	0.937208	APOM	intron_6_31620328_31624249	ENSG00000204444.11	1.08765
intron_6_35293044_35293751	0.27628	Muscle_Skeletal	0.937208	ZNF76	intron_6_35260821_35261528	ENSG00000065029.15	1.08871
intron_6_37282952_37284336	0.27513	Muscle_Skeletal	0.937208	TBC1D22B	intron_6_37250728_37252112	ENSG00000065491.8	1.09132
intron_7_139717015_139777605	0.274215	Muscle_Skeletal	0.937208	HIPK2	intron_7_139416814_139477404	ENSG00000064393.16	1.09341
intron_7_30579128_30579231	0.27814	Muscle_Skeletal	0.937208	GARS1-DT	intron_7_30618744_30618847	ENSG00000196295.13	1.08451
intron_7_30579314_30584711	0.27814	Muscle_Skeletal	0.937208	GARS1-DT	intron_7_30618930_30624327	ENSG00000196295.13	1.08451
intron_7_30579314_30585330	0.27814	Muscle_Skeletal	0.937208	GARS1-DT	intron_7_30618930_30624946	ENSG00000196295.13	1.08451
intron_7_55984878_55991828	0.276394	Muscle_Skeletal	0.937208	NIPSNAP2	intron_7_56052571_56059521	ENSG00000146729.10	-1.08846
intron_7_55984878_55994894	0.274673	Muscle_Skeletal	0.937208	NIPSNAP2	intron_7_56052571_56062587	ENSG00000146729.10	1.09236
intron_8_143575702_143576078	0.276901	Muscle_Skeletal	0.937208	NAPRT	intron_8_144657872_144658248	ENSG00000147813.16	-1.08731
intron_8_38163840_38169802	0.274392	Muscle_Skeletal	0.937208	LSM1	intron_8_38021358_38027320	ENSG00000175324.10	-1.093
intron_8_38163840_38171965	0.275051	Muscle_Skeletal	0.937208	LSM1	intron_8_38021358_38029483	ENSG00000175324.10	1.09151
intron_8_38169917_38171965	0.275051	Muscle_Skeletal	0.937208	LSM1	intron_8_38027435_38029483	ENSG00000175324.10	-1.09151
intron_9_136740943_136741252	0.277184	Muscle_Skeletal	0.937208	LCN10	intron_9_139635395_139635704	ENSG00000187922.14	-1.08667
intron_9_79627448_79652590	0.277175	Muscle_Skeletal	0.937208	TLE4	intron_9_82242363_82267505	ENSG00000106829.21	-1.08669
intron_9_86325514_86326371	0.277528	Muscle_Skeletal	0.937208	TUT7	intron_9_88940429_88941286	ENSG00000083223.18	1.08589
intron_1_1325102_1327241	0.265923	Esophagus_Gastroesophageal_Junction	0.937211	CPTP	intron_1_1260482_1262621	ENSG00000224051.7	1.1125
intron_22_19880717_19883325	0.2659	Esophagus_Gastroesophageal_Junction	0.937211	TXNRD2	intron_22_19868240_19870848	ENSG00000184470.21	1.11255
intron_17_80215138_80217032	0.264325	Colon_Sigmoid	0.937211	SGSH	intron_17_78188937_78190831	ENSG00000181523.13	-1.11623
intron_10_104274949_104275226	0.276983	Skin_Not_Sun_Exposed_Suprapubic	0.937214	GSTO2	intron_10_106034707_106034984	ENSG00000065621.15	-1.08712
intron_10_119147860_119155062	0.275083	Skin_Not_Sun_Exposed_Suprapubic	0.937214	SFXN4	intron_10_120907372_120914574	ENSG00000183605.17	-1.09143
intron_10_119172485_119173737	0.277056	Skin_Not_Sun_Exposed_Suprapubic	0.937214	PRDX3	intron_10_120931997_120933249	ENSG00000165672.7	1.08696
intron_10_12000009_12001676	0.272544	Skin_Not_Sun_Exposed_Suprapubic	0.937214	UPF2	intron_10_12042008_12043675	ENSG00000151461.20	1.09722
intron_10_132342271_132344498	0.276403	Skin_Not_Sun_Exposed_Suprapubic	0.937214	LRRC27	intron_10_134155775_134158002	ENSG00000148814.18	1.08844
intron_10_68401737_68404671	0.273288	Skin_Not_Sun_Exposed_Suprapubic	0.937214	RUFY2	intron_10_70161494_70164428	ENSG00000204130.14	1.09552
intron_10_68422890_68430436	0.277228	Skin_Not_Sun_Exposed_Suprapubic	0.937214	DNA2	intron_10_70182647_70190193	ENSG00000138346.15	1.08657
intron_10_87334814_87336786	0.276106	Skin_Not_Sun_Exposed_Suprapubic	0.937214	NUTM2A-AS1	intron_10_89094571_89096543	ENSG00000223482.10	-1.08911
intron_11_117905736_117908612	0.273066	Skin_Not_Sun_Exposed_Suprapubic	0.937214	TMPRSS13	intron_11_117776451_117779327	ENSG00000137747.16	-1.09603
intron_11_118765355_118768223	0.272824	Skin_Not_Sun_Exposed_Suprapubic	0.937214	DDX6	intron_11_118636063_118638931	ENSG00000110367.14	-1.09658
intron_11_119121639_119126935	0.274791	Skin_Not_Sun_Exposed_Suprapubic	0.937214	HINFP	intron_11_118992349_118997645	ENSG00000172273.13	-1.0921
intron_11_125077323_125077450	0.27386	Skin_Not_Sun_Exposed_Suprapubic	0.937214	SLC37A2	intron_11_124947219_124947346	ENSG00000134955.12	-1.09422
intron_11_125894286_125895224	0.276018	Skin_Not_Sun_Exposed_Suprapubic	0.937214	PUS3	intron_11_125764181_125765119	ENSG00000110060.9	-1.08931
intron_11_31433570_31509519	0.272035	Skin_Not_Sun_Exposed_Suprapubic	0.937214	IMMP1L	intron_11_31455117_31531066	ENSG00000148950.11	1.09839
intron_11_31460714_31463172	0.272035	Skin_Not_Sun_Exposed_Suprapubic	0.937214	IMMP1L	intron_11_31482261_31484719	ENSG00000148950.11	-1.09839
intron_11_31463305_31509519	0.272035	Skin_Not_Sun_Exposed_Suprapubic	0.937214	IMMP1L	intron_11_31484852_31531066	ENSG00000148950.11	-1.09839
intron_11_3361889_3361976	0.276037	Skin_Not_Sun_Exposed_Suprapubic	0.937214	ZNF195	intron_11_3383119_3383206	ENSG00000005801.18	1.08927
intron_11_3371703_3379038	0.276667	Skin_Not_Sun_Exposed_Suprapubic	0.937214	ZNF195	intron_11_3392933_3400268	ENSG00000005801.18	-1.08784
intron_11_46679776_46680205	0.274412	Skin_Not_Sun_Exposed_Suprapubic	0.937214	ARHGAP1	intron_11_46701326_46701755	ENSG00000175220.12	-1.09296
intron_11_60389596_60393787	0.273921	Skin_Not_Sun_Exposed_Suprapubic	0.937214	MS4A7	intron_11_60157069_60161260	ENSG00000166927.13	1.09408
intron_11_61018013_61018289	0.272883	Skin_Not_Sun_Exposed_Suprapubic	0.937214	CD6	intron_11_60785485_60785761	ENSG00000013725.14	1.09645
intron_11_644654_653962	0.276491	Skin_Not_Sun_Exposed_Suprapubic	0.937214	DEAF1	intron_11_644654_653962	ENSG00000177030.19	-1.08824
intron_11_65638182_65640831	0.277689	Skin_Not_Sun_Exposed_Suprapubic	0.937214	SIPA1	intron_11_65405653_65408302	ENSG00000213445.10	1.08553
intron_11_6600775_6603404	0.272732	Skin_Not_Sun_Exposed_Suprapubic	0.937214	RRP8	intron_11_6622005_6624634	ENSG00000132275.11	-1.09679
intron_11_67365630_67367460	0.27324	Skin_Not_Sun_Exposed_Suprapubic	0.937214	CLCF1	intron_11_67133101_67134931	ENSG00000175505.11	-1.09563
intron_11_70155988_70156947	0.273318	Skin_Not_Sun_Exposed_Suprapubic	0.937214	ANO1	intron_11_70002094_70003053	ENSG00000131620.18	-1.09545
intron_11_77842628_77872175	0.275313	Skin_Not_Sun_Exposed_Suprapubic	0.937214	AAMDC	intron_11_77553674_77583221	ENSG00000087884.16	-1.09091
intron_11_77869817_77872175	0.275313	Skin_Not_Sun_Exposed_Suprapubic	0.937214	AAMDC	intron_11_77580863_77583221	ENSG00000087884.16	-1.09091
intron_11_77869817_77884780	0.275313	Skin_Not_Sun_Exposed_Suprapubic	0.937214	AAMDC	intron_11_77580863_77595826	ENSG00000087884.16	1.09091
intron_12_101367976_101369721	0.273412	Skin_Not_Sun_Exposed_Suprapubic	0.937214	UTP20	intron_12_101761754_101763499	ENSG00000120800.5	-1.09524
intron_12_101369891_101370432	0.273412	Skin_Not_Sun_Exposed_Suprapubic	0.937214	UTP20	intron_12_101763669_101764210	ENSG00000120800.5	1.09524
intron_12_112043868_112047665	0.275258	Skin_Not_Sun_Exposed_Suprapubic	0.937214	NAA25	intron_12_112481672_112485469	ENSG00000111300.10	-1.09103
intron_12_116988869_117010323	0.277154	Skin_Not_Sun_Exposed_Suprapubic	0.937214	FBXW8	intron_12_117426674_117448128	ENSG00000174989.13	1.08673
intron_12_120168300_120170169	0.274573	Skin_Not_Sun_Exposed_Suprapubic	0.937214	GCN1	intron_12_120606104_120607973	ENSG00000089154.11	-1.09259
intron_12_21471647_21473551	0.274598	Skin_Not_Sun_Exposed_Suprapubic	0.937214	RECQL	intron_12_21624581_21626485	ENSG00000004700.16	-1.09254
intron_12_21501215_21501413	0.276769	Skin_Not_Sun_Exposed_Suprapubic	0.937214	RECQL	intron_12_21654149_21654347	ENSG00000004700.16	1.08761
intron_12_43771104_43771220	0.276689	Skin_Not_Sun_Exposed_Suprapubic	0.937214	IRAK4	intron_12_44164907_44165023	ENSG00000198001.16	1.08779
intron_12_48826518_48826759	0.277637	Skin_Not_Sun_Exposed_Suprapubic	0.937214	CACNB3	intron_12_49220301_49220542	ENSG00000167535.8	1.08564
intron_12_56254952_56255784	0.276797	Skin_Not_Sun_Exposed_Suprapubic	0.937214	ANKRD52	intron_12_56648736_56649568	ENSG00000139645.11	1.08754
intron_12_56286620_56300160	0.277697	Skin_Not_Sun_Exposed_Suprapubic	0.937214	CS	intron_12_56680404_56693944	ENSG00000062485.19	-1.08551
intron_12_56286645_56300160	0.277229	Skin_Not_Sun_Exposed_Suprapubic	0.937214	CS	intron_12_56680429_56693944	ENSG00000062485.19	1.08657
intron_12_56286645_56300160	0.277229	Skin_Not_Sun_Exposed_Suprapubic	0.937214	ENSG00000144785	intron_12_56680429_56693944	ENSG00000144785.8	1.08657
intron_12_56351190_56354466	0.276797	Skin_Not_Sun_Exposed_Suprapubic	0.937214	STAT2	intron_12_56744974_56748250	ENSG00000170581.15	-1.08754
intron_12_56356281_56356441	0.275313	Skin_Not_Sun_Exposed_Suprapubic	0.937214	STAT2	intron_12_56750065_56750225	ENSG00000170581.15	-1.09091
intron_12_56356285_56356441	0.275313	Skin_Not_Sun_Exposed_Suprapubic	0.937214	STAT2	intron_12_56750069_56750225	ENSG00000170581.15	1.09091
intron_12_56617532_56630125	0.275121	Skin_Not_Sun_Exposed_Suprapubic	0.937214	BAZ2A	intron_12_57011316_57023909	ENSG00000076108.12	1.09135
intron_12_9688086_9692828	0.276358	Skin_Not_Sun_Exposed_Suprapubic	0.937214	CLEC2D	intron_12_9840682_9845424	ENSG00000069493.15	1.08854
intron_13_110615647_110622216	0.272491	Skin_Not_Sun_Exposed_Suprapubic	0.937214	NAXD	intron_13_111267994_111274563	ENSG00000213995.12	-1.09735
intron_13_110615647_110627439	0.272491	Skin_Not_Sun_Exposed_Suprapubic	0.937214	NAXD	intron_13_111267994_111279786	ENSG00000213995.12	1.09735
intron_13_72792547_72795359	0.272934	Skin_Not_Sun_Exposed_Suprapubic	0.937214	PIBF1	intron_13_73366685_73369497	ENSG00000083535.16	1.09633
intron_13_72827118_72835243	0.272749	Skin_Not_Sun_Exposed_Suprapubic	0.937214	PIBF1	intron_13_73401256_73409381	ENSG00000083535.16	-1.09675
intron_14_103587364_103590181	0.274247	Skin_Not_Sun_Exposed_Suprapubic	0.937214	COA8	intron_14_104053701_104056518	ENSG00000256053.9	-1.09333
intron_14_20345087_20345394	0.277689	Skin_Not_Sun_Exposed_Suprapubic	0.937214	PARP2	intron_14_20813246_20813553	ENSG00000129484.14	1.08553
intron_14_20345126_20345394	0.277689	Skin_Not_Sun_Exposed_Suprapubic	0.937214	PARP2	intron_14_20813285_20813553	ENSG00000129484.14	-1.08553
intron_14_23026375_23033368	0.276927	Skin_Not_Sun_Exposed_Suprapubic	0.937214	PSMB5	intron_14_23495584_23502577	ENSG00000100804.19	1.08725
intron_14_23081836_23090522	0.272247	Skin_Not_Sun_Exposed_Suprapubic	0.937214	ACIN1	intron_14_23551045_23559731	ENSG00000100813.15	1.0979
intron_14_69348002_69352031	0.276593	Skin_Not_Sun_Exposed_Suprapubic	0.937214	GALNT16	intron_14_69814719_69818748	ENSG00000100626.17	-1.088
intron_14_69352170_69353332	0.273122	Skin_Not_Sun_Exposed_Suprapubic	0.937214	GALNT16	intron_14_69818887_69820049	ENSG00000100626.17	-1.0959
intron_14_74065360_74066705	0.273412	Skin_Not_Sun_Exposed_Suprapubic	0.937214	ALDH6A1	intron_14_74532063_74533408	ENSG00000119711.13	-1.09524
intron_14_99910341_99911422	0.27228	Skin_Not_Sun_Exposed_Suprapubic	0.937214	EML1	intron_14_100376678_100377759	ENSG00000066629.19	-1.09783
intron_15_40026089_40029406	0.273079	Skin_Not_Sun_Exposed_Suprapubic	0.937214	EIF2AK4	intron_15_40318290_40321607	ENSG00000128829.12	-1.096
intron_15_42389096_42392639	0.275147	Skin_Not_Sun_Exposed_Suprapubic	0.937214	CAPN3	intron_15_42681294_42684837	ENSG00000092529.25	-1.09129
intron_15_42390096_42392639	0.275147	Skin_Not_Sun_Exposed_Suprapubic	0.937214	CAPN3	intron_15_42682294_42684837	ENSG00000092529.25	1.09129
intron_15_42390096_42392639	0.275147	Skin_Not_Sun_Exposed_Suprapubic	0.937214	ENSG00000258461	intron_15_42682294_42684837	ENSG00000258461.5	1.09129
intron_15_49134108_49134340	0.275313	Skin_Not_Sun_Exposed_Suprapubic	0.937214	COPS2	intron_15_49426305_49426537	ENSG00000166200.15	1.09091
intron_15_57543779_57544473	0.27216	Skin_Not_Sun_Exposed_Suprapubic	0.937214	CGNL1	intron_15_57835977_57836671	ENSG00000128849.11	1.0981
intron_15_58640960_58643886	0.276327	Skin_Not_Sun_Exposed_Suprapubic	0.937214	ADAM10	intron_15_58933159_58936085	ENSG00000137845.15	1.08861
intron_15_67184864_67187365	0.27585	Skin_Not_Sun_Exposed_Suprapubic	0.937214	SMAD3	intron_15_67477202_67479703	ENSG00000166949.17	-1.08969
intron_15_99732007_99732929	0.273182	Skin_Not_Sun_Exposed_Suprapubic	0.937214	LYSMD4	intron_15_100272212_100273134	ENSG00000183060.16	1.09576
intron_16_1493605_1494246	0.276055	Skin_Not_Sun_Exposed_Suprapubic	0.937214	TELO2	intron_16_1543606_1544247	ENSG00000100726.15	1.08922
intron_16_1493605_1494281	0.276055	Skin_Not_Sun_Exposed_Suprapubic	0.937214	TELO2	intron_16_1543606_1544282	ENSG00000100726.15	-1.08922
intron_16_1554040_1557935	0.27627	Skin_Not_Sun_Exposed_Suprapubic	0.937214	IFT140	intron_16_1604041_1607936	ENSG00000187535.14	1.08874
intron_16_2672570_2672707	0.273011	Skin_Not_Sun_Exposed_Suprapubic	0.937214	ERVK13-1	intron_16_2722571_2722708	ENSG00000260565.9	-1.09615
intron_16_28825402_28825624	0.274163	Skin_Not_Sun_Exposed_Suprapubic	0.937214	ATXN2L	intron_16_28836723_28836945	ENSG00000168488.19	-1.09353
intron_16_28835399_28835549	0.277333	Skin_Not_Sun_Exposed_Suprapubic	0.937214	ATXN2L	intron_16_28846720_28846870	ENSG00000168488.19	1.08633
intron_16_28863754_28866012	0.277333	Skin_Not_Sun_Exposed_Suprapubic	0.937214	SH2B1	intron_16_28875075_28877333	ENSG00000178188.16	1.08633
intron_16_489000_491134	0.274457	Skin_Not_Sun_Exposed_Suprapubic	0.937214	RAB11FIP3	intron_16_539000_541134	ENSG00000090565.17	-1.09286
intron_16_68253517_68254919	0.276668	Skin_Not_Sun_Exposed_Suprapubic	0.937214	PLA2G15	intron_16_68287420_68288822	ENSG00000103066.13	1.08783
intron_16_70678409_70679315	0.276387	Skin_Not_Sun_Exposed_Suprapubic	0.937214	MTSS2	intron_16_70712312_70713218	ENSG00000132613.16	-1.08847
intron_16_70678409_70679630	0.276387	Skin_Not_Sun_Exposed_Suprapubic	0.937214	MTSS2	intron_16_70712312_70713533	ENSG00000132613.16	1.08847
intron_16_71450715_71453243	0.27679	Skin_Not_Sun_Exposed_Suprapubic	0.937214	ZNF23	intron_16_71484618_71487146	ENSG00000167377.19	-1.08756
intron_16_74649202_74651920	0.272864	Skin_Not_Sun_Exposed_Suprapubic	0.937214	RFWD3	intron_16_74683100_74685818	ENSG00000168411.14	-1.09649
intron_16_84180344_84181043	0.273565	Skin_Not_Sun_Exposed_Suprapubic	0.937214	TAF1C	intron_16_84213950_84214649	ENSG00000103168.17	-1.09489
intron_16_89098763_89100662	0.271894	Skin_Not_Sun_Exposed_Suprapubic	0.937214	ACSF3	intron_16_89165171_89167070	ENSG00000176715.17	-1.09871
intron_17_1474690_1474812	0.274047	Skin_Not_Sun_Exposed_Suprapubic	0.937214	MYO1C	intron_17_1377984_1378106	ENSG00000197879.17	-1.09379
intron_17_18285520_18290557	0.276028	Skin_Not_Sun_Exposed_Suprapubic	0.937214	TOP3A	intron_17_18188834_18193871	ENSG00000177302.15	-1.08929
intron_17_2363134_2363465	0.276491	Skin_Not_Sun_Exposed_Suprapubic	0.937214	SGSM2	intron_17_2266428_2266759	ENSG00000141258.13	1.08824
intron_17_28662342_28673371	0.273267	Skin_Not_Sun_Exposed_Suprapubic	0.937214	SUPT6H	intron_17_26989360_27000389	ENSG00000109111.15	1.09557
intron_17_29115840_29116444	0.274893	Skin_Not_Sun_Exposed_Suprapubic	0.937214	MYO18A	intron_17_27442858_27443462	ENSG00000196535.20	-1.09186
intron_17_31360703_31362288	0.277333	Skin_Not_Sun_Exposed_Suprapubic	0.937214	NF1	intron_17_29687721_29689306	ENSG00000196712.20	1.08633
intron_17_40020353_40020528	0.275791	Skin_Not_Sun_Exposed_Suprapubic	0.937214	MED24	intron_17_38176606_38176781	ENSG00000008838.21	-1.08982
intron_17_47033381_47054118	0.277171	Skin_Not_Sun_Exposed_Suprapubic	0.937214	ENSG00000262879	intron_17_45110747_45131484	ENSG00000262879.7	1.0867
intron_17_50168572_50170640	0.275591	Skin_Not_Sun_Exposed_Suprapubic	0.937214	SGCA	intron_17_48245933_48248001	ENSG00000108823.17	1.09028
intron_17_59881110_59886083	0.271974	Skin_Not_Sun_Exposed_Suprapubic	0.937214	TUBD1	intron_17_57958471_57963444	ENSG00000108423.15	-1.09853
intron_17_68540723_68540849	0.27228	Skin_Not_Sun_Exposed_Suprapubic	0.937214	FAM20A	intron_17_66536864_66536990	ENSG00000108950.12	-1.09783
intron_17_72428298_72431128	0.277733	Skin_Not_Sun_Exposed_Suprapubic	0.937214	LINC00511	intron_17_70424439_70427269	ENSG00000227036.10	1.08543
intron_17_72428298_72592203	0.277733	Skin_Not_Sun_Exposed_Suprapubic	0.937214	LINC00511	intron_17_70424439_70588342	ENSG00000227036.10	-1.08543
intron_17_733181_741301	0.274145	Skin_Not_Sun_Exposed_Suprapubic	0.937214	TLCD3A	intron_17_636421_644541	ENSG00000167695.15	-1.09357
intron_17_738047_741301	0.273822	Skin_Not_Sun_Exposed_Suprapubic	0.937214	TLCD3A	intron_17_641287_644541	ENSG00000167695.15	-1.0943
intron_17_74960248_74961873	0.272805	Skin_Not_Sun_Exposed_Suprapubic	0.937214	HID1	intron_17_72956343_72957968	ENSG00000167861.16	1.09663
intron_17_75901273_75901712	0.275763	Skin_Not_Sun_Exposed_Suprapubic	0.937214	ENSG00000267426	intron_17_73897354_73897793	ENSG00000267426.5	1.08989
intron_17_75901273_75901712	0.275763	Skin_Not_Sun_Exposed_Suprapubic	0.937214	MRPL38	intron_17_73897354_73897793	ENSG00000204316.13	1.08989
intron_17_80203965_80204499	0.272182	Skin_Not_Sun_Exposed_Suprapubic	0.937214	ENSG00000262580	intron_17_78177764_78178298	ENSG00000262580.5	-1.09805
intron_18_34882201_34884728	0.275494	Skin_Not_Sun_Exposed_Suprapubic	0.937214	DTNA	intron_18_32462165_32464692	ENSG00000134769.23	1.0905
intron_19_10320951_10321048	0.275713	Skin_Not_Sun_Exposed_Suprapubic	0.937214	RAVER1	intron_19_10431627_10431724	ENSG00000161847.15	1.09
intron_19_10321259_10321531	0.275713	Skin_Not_Sun_Exposed_Suprapubic	0.937214	RAVER1	intron_19_10431935_10432207	ENSG00000161847.15	-1.09
intron_19_10329111_10330460	0.275581	Skin_Not_Sun_Exposed_Suprapubic	0.937214	RAVER1	intron_19_10439787_10441136	ENSG00000161847.15	1.0903
intron_19_11947574_11948276	0.276327	Skin_Not_Sun_Exposed_Suprapubic	0.937214	ZNF700	intron_19_12058389_12059091	ENSG00000196757.8	-1.08861
intron_19_14772497_14773938	0.277149	Skin_Not_Sun_Exposed_Suprapubic	0.937214	ADGRE2	intron_19_14883309_14884750	ENSG00000127507.18	1.08675
intron_19_35011554_35013541	0.276403	Skin_Not_Sun_Exposed_Suprapubic	0.937214	GRAMD1A	intron_19_35502458_35504445	ENSG00000089351.15	1.08844
intron_19_35133444_35133693	0.275972	Skin_Not_Sun_Exposed_Suprapubic	0.937214	LGI4	intron_19_35624348_35624597	ENSG00000153902.14	-1.08941
intron_19_3539260_3543235	0.273517	Skin_Not_Sun_Exposed_Suprapubic	0.937214	TEKTIP1	intron_19_3539258_3543233	ENSG00000183397.6	1.095
intron_19_38847434_38852296	0.27737	Skin_Not_Sun_Exposed_Suprapubic	0.937214	HNRNPL	intron_19_39338074_39342936	ENSG00000104824.18	-1.08625
intron_19_49528058_49528467	0.273982	Skin_Not_Sun_Exposed_Suprapubic	0.937214	RCN3	intron_19_50031315_50031724	ENSG00000142552.8	1.09394
intron_19_54163159_54163724	0.275826	Skin_Not_Sun_Exposed_Suprapubic	0.937214	TMC4	intron_19_54666892_54667456	ENSG00000167608.12	1.08974
intron_19_6442159_6444151	0.274804	Skin_Not_Sun_Exposed_Suprapubic	0.937214	SLC25A23	intron_19_6442170_6444162	ENSG00000125648.15	-1.09207
intron_1_11744568_11745803	0.274946	Skin_Not_Sun_Exposed_Suprapubic	0.937214	AGTRAP	intron_1_11804625_11805860	ENSG00000177674.16	-1.09174
intron_1_155060832_155061904	0.275728	Skin_Not_Sun_Exposed_Suprapubic	0.937214	ADAM15	intron_1_155033308_155034380	ENSG00000143537.14	-1.08997
intron_1_193029657_193049746	0.276327	Skin_Not_Sun_Exposed_Suprapubic	0.937214	UCHL5	intron_1_192998787_193018876	ENSG00000116750.14	1.08861
intron_1_210231771_210232698	0.276776	Skin_Not_Sun_Exposed_Suprapubic	0.937214	SERTAD4-AS1	intron_1_210405116_210406043	ENSG00000203706.9	-1.08759
intron_1_225841187_225846480	0.272592	Skin_Not_Sun_Exposed_Suprapubic	0.937214	ENSG00000242861	intron_1_226028888_226034181	ENSG00000242861.1	-1.09711
intron_1_225865967_225866574	0.275815	Skin_Not_Sun_Exposed_Suprapubic	0.937214	TMEM63A	intron_1_226053667_226054274	ENSG00000196187.12	1.08977
intron_1_27734183_27744654	0.27612	Skin_Not_Sun_Exposed_Suprapubic	0.937214	FAM76A	intron_1_28060694_28071165	ENSG00000009780.16	1.08908
intron_1_43612800_43613618	0.272572	Skin_Not_Sun_Exposed_Suprapubic	0.937214	PTPRF	intron_1_44078471_44079289	ENSG00000142949.17	-1.09716
intron_1_63478833_63490083	0.277605	Skin_Not_Sun_Exposed_Suprapubic	0.937214	ITGB3BP	intron_1_63944504_63955754	ENSG00000142856.17	-1.08571
intron_1_64814840_64830839	0.277264	Skin_Not_Sun_Exposed_Suprapubic	0.937214	RAVER2	intron_1_65280523_65296522	ENSG00000162437.15	1.08649
intron_1_75206719_75211468	0.27432	Skin_Not_Sun_Exposed_Suprapubic	0.937214	SLC44A5	intron_1_75672404_75677153	ENSG00000137968.17	1.09317
intron_1_8014396_8015308	0.276452	Skin_Not_Sun_Exposed_Suprapubic	0.937214	ERRFI1	intron_1_8074456_8075368	ENSG00000116285.13	-1.08832
intron_20_49154071_49158437	0.273064	Skin_Not_Sun_Exposed_Suprapubic	0.937214	STAU1	intron_20_47770608_47774974	ENSG00000124214.21	1.09603
intron_20_49280964_49289045	0.274076	Skin_Not_Sun_Exposed_Suprapubic	0.937214	ZFAS1	intron_20_47897501_47905582	ENSG00000177410.13	-1.09372
intron_21_45516140_45525817	0.276776	Skin_Not_Sun_Exposed_Suprapubic	0.937214	SLC19A1	intron_21_46936054_46945731	ENSG00000173638.19	-1.08759
intron_22_29957088_29970976	0.27745	Skin_Not_Sun_Exposed_Suprapubic	0.937214	MTMR3	intron_22_30353077_30366965	ENSG00000100330.16	1.08607
intron_22_31283288_31289315	0.273163	Skin_Not_Sun_Exposed_Suprapubic	0.937214	PIK3IP1	intron_22_31679274_31685301	ENSG00000100100.13	-1.09581
intron_2_102104872_102153941	0.272388	Skin_Not_Sun_Exposed_Suprapubic	0.937214	IL1R1	intron_2_102721332_102770401	ENSG00000115594.12	1.09758
intron_2_112067067_112081057	0.276978	Skin_Not_Sun_Exposed_Suprapubic	0.937214	TMEM87B	intron_2_112824644_112838634	ENSG00000153214.11	1.08713
intron_2_24146835_24146930	0.277535	Skin_Not_Sun_Exposed_Suprapubic	0.937214	ENSG00000276087	intron_2_24369705_24369800	ENSG00000276087.2	1.08587
intron_2_24146835_24146930	0.277535	Skin_Not_Sun_Exposed_Suprapubic	0.937214	FAM228B	intron_2_24369705_24369800	ENSG00000219626.9	1.08587
intron_2_24147086_24161506	0.277535	Skin_Not_Sun_Exposed_Suprapubic	0.937214	FAM228B	intron_2_24369956_24384376	ENSG00000219626.9	-1.08587
intron_2_27040198_27040345	0.272247	Skin_Not_Sun_Exposed_Suprapubic	0.937214	TMEM214	intron_2_27263066_27263213	ENSG00000119777.20	1.0979
intron_2_55254201_55254654	0.276327	Skin_Not_Sun_Exposed_Suprapubic	0.937214	MTIF2	intron_2_55481337_55481790	ENSG00000085760.15	-1.08861
intron_2_63842204_63856306	0.274137	Skin_Not_Sun_Exposed_Suprapubic	0.937214	UGP2	intron_2_64069338_64083440	ENSG00000169764.16	1.09358
intron_2_71073594_71077558	0.27278	Skin_Not_Sun_Exposed_Suprapubic	0.937214	NAGK	intron_2_71300724_71304688	ENSG00000124357.13	1.09668
intron_2_85046278_85049366	0.274731	Skin_Not_Sun_Exposed_Suprapubic	0.937214	KCMF1	intron_2_85273401_85276489	ENSG00000176407.18	-1.09223
intron_2_96547517_96549753	0.275313	Skin_Not_Sun_Exposed_Suprapubic	0.937214	ARID5A	intron_2_97213254_97215490	ENSG00000196843.17	-1.09091
intron_3_172509321_172511617	0.272451	Skin_Not_Sun_Exposed_Suprapubic	0.937214	TNFSF10	intron_3_172227111_172229407	ENSG00000121858.11	-1.09744
intron_3_184315545_184315763	0.272326	Skin_Not_Sun_Exposed_Suprapubic	0.937214	EIF4G1	intron_3_184033333_184033551	ENSG00000114867.22	1.09772
intron_3_39135174_39136357	0.276282	Skin_Not_Sun_Exposed_Suprapubic	0.937214	TTC21A	intron_3_39176665_39177848	ENSG00000168026.19	1.08871
intron_3_4362254_4376330	0.273866	Skin_Not_Sun_Exposed_Suprapubic	0.937214	SUMF1	intron_3_4403938_4418014	ENSG00000144455.14	1.0942
intron_3_49360382_49362496	0.272221	Skin_Not_Sun_Exposed_Suprapubic	0.937214	ENSG00000290318	intron_3_49397815_49399929	ENSG00000290318.1	-1.09796
intron_3_49360382_49362496	0.272221	Skin_Not_Sun_Exposed_Suprapubic	0.937214	RHOA	intron_3_49397815_49399929	ENSG00000067560.14	-1.09796
intron_4_10079001_10081357	0.276667	Skin_Not_Sun_Exposed_Suprapubic	0.937214	WDR1	intron_4_10080625_10082981	ENSG00000071127.18	-1.08784
intron_4_10079039_10081357	0.276667	Skin_Not_Sun_Exposed_Suprapubic	0.937214	WDR1	intron_4_10080663_10082981	ENSG00000071127.18	1.08784
intron_4_105396334_105399037	0.277056	Skin_Not_Sun_Exposed_Suprapubic	0.937214	PPA2	intron_4_106317491_106320194	ENSG00000138777.20	-1.08696
intron_4_3203066_3204007	0.274905	Skin_Not_Sun_Exposed_Suprapubic	0.937214	HTT	intron_4_3204793_3205734	ENSG00000197386.14	1.09184
intron_4_987949_1000612	0.276537	Skin_Not_Sun_Exposed_Suprapubic	0.937214	IDUA	intron_4_981737_994400	ENSG00000127415.13	1.08813
intron_4_991940_1000612	0.27306	Skin_Not_Sun_Exposed_Suprapubic	0.937214	IDUA	intron_4_985728_994400	ENSG00000127415.13	-1.09604
intron_4_992230_1000612	0.27306	Skin_Not_Sun_Exposed_Suprapubic	0.937214	IDUA	intron_4_986018_994400	ENSG00000127415.13	1.09604
intron_5_132488025_132489392	0.273127	Skin_Not_Sun_Exposed_Suprapubic	0.937214	IRF1	intron_5_131823717_131825084	ENSG00000125347.15	1.09589
intron_5_178138258_178142633	0.273599	Skin_Not_Sun_Exposed_Suprapubic	0.937214	RMND5B	intron_5_177565259_177569634	ENSG00000145916.19	-1.09481
intron_6_129605959_129607893	0.274252	Skin_Not_Sun_Exposed_Suprapubic	0.937214	ARHGAP18	intron_6_129927104_129929038	ENSG00000146376.11	1.09332
intron_6_135404977_135411348	0.272025	Skin_Not_Sun_Exposed_Suprapubic	0.937214	AHI1	intron_6_135726115_135732486	ENSG00000135541.22	1.09841
intron_6_158170538_158191977	0.27768	Skin_Not_Sun_Exposed_Suprapubic	0.937214	GTF2H5	intron_6_158591570_158613009	ENSG00000272047.4	-1.08554
intron_6_24653153_24654412	0.276583	Skin_Not_Sun_Exposed_Suprapubic	0.937214	TDP2	intron_6_24653381_24654640	ENSG00000111802.14	-1.08803
intron_6_26383299_26383792	0.277201	Skin_Not_Sun_Exposed_Suprapubic	0.937214	BTN2A2	intron_6_26383527_26384020	ENSG00000124508.17	1.08663
intron_6_28327533_28329303	0.273212	Skin_Not_Sun_Exposed_Suprapubic	0.937214	ZSCAN31	intron_6_28295310_28297080	ENSG00000235109.8	1.0957
intron_6_35293044_35293751	0.27628	Skin_Not_Sun_Exposed_Suprapubic	0.937214	ZNF76	intron_6_35260821_35261528	ENSG00000065029.15	1.08871
intron_6_37282952_37284336	0.27513	Skin_Not_Sun_Exposed_Suprapubic	0.937214	TBC1D22B	intron_6_37250728_37252112	ENSG00000065491.8	1.09132
intron_6_87477539_87488058	0.276264	Skin_Not_Sun_Exposed_Suprapubic	0.937214	ENSG00000213204	intron_6_88187257_88197776	ENSG00000213204.8	-1.08875
intron_7_102397698_102399548	0.275722	Skin_Not_Sun_Exposed_Suprapubic	0.937214	PRKRIP1	intron_7_102038145_102039995	ENSG00000128563.13	-1.08998
intron_7_107236687_107248396	0.277605	Skin_Not_Sun_Exposed_Suprapubic	0.937214	COG5	intron_7_106877132_106888841	ENSG00000164597.15	1.08571
intron_7_107937277_107951226	0.276659	Skin_Not_Sun_Exposed_Suprapubic	0.937214	LAMB1	intron_7_107577722_107591671	ENSG00000091136.15	1.08786
intron_7_111487341_111521313	0.276491	Skin_Not_Sun_Exposed_Suprapubic	0.937214	IMMP2L	intron_7_111127397_111161369	ENSG00000184903.10	-1.08824
intron_7_124827305_124829254	0.274822	Skin_Not_Sun_Exposed_Suprapubic	0.937214	POT1	intron_7_124467359_124469308	ENSG00000128513.16	1.09202
intron_7_139479772_139480146	0.277469	Skin_Not_Sun_Exposed_Suprapubic	0.937214	KLRG2	intron_7_139164518_139164892	ENSG00000188883.5	-1.08602
intron_7_139480247_139482886	0.277469	Skin_Not_Sun_Exposed_Suprapubic	0.937214	KLRG2	intron_7_139164993_139167632	ENSG00000188883.5	-1.08602
intron_7_1500366_1502901	0.273259	Skin_Not_Sun_Exposed_Suprapubic	0.937214	INTS1	intron_7_1540002_1542537	ENSG00000164880.16	1.09559
intron_7_151128684_151134400	0.276327	Skin_Not_Sun_Exposed_Suprapubic	0.937214	AGAP3	intron_7_150825771_150831487	ENSG00000133612.19	1.08861
intron_7_44109341_44109657	0.276776	Skin_Not_Sun_Exposed_Suprapubic	0.937214	AEBP1	intron_7_44148940_44149256	ENSG00000106624.11	-1.08759
intron_7_44109341_44110015	0.276776	Skin_Not_Sun_Exposed_Suprapubic	0.937214	AEBP1	intron_7_44148940_44149614	ENSG00000106624.11	1.08759
intron_7_66485153_66489938	0.274746	Skin_Not_Sun_Exposed_Suprapubic	0.937214	LINC00174	intron_7_65950140_65954925	ENSG00000179406.10	-1.0922
intron_7_73574122_73574383	0.275763	Skin_Not_Sun_Exposed_Suprapubic	0.937214	TBL2	intron_7_72988452_72988713	ENSG00000106638.18	1.08989
intron_8_122781946_122863477	0.273308	Skin_Not_Sun_Exposed_Suprapubic	0.937214	ZHX2	intron_8_123794185_123875716	ENSG00000178764.8	-1.09548
intron_8_38163840_38171965	0.275051	Skin_Not_Sun_Exposed_Suprapubic	0.937214	LSM1	intron_8_38021358_38029483	ENSG00000175324.10	1.09151
intron_8_38169917_38171965	0.275051	Skin_Not_Sun_Exposed_Suprapubic	0.937214	LSM1	intron_8_38027435_38029483	ENSG00000175324.10	-1.09151
intron_8_42329214_42330914	0.275313	Skin_Not_Sun_Exposed_Suprapubic	0.937214	IKBKB	intron_8_42186732_42188432	ENSG00000104365.16	1.09091
intron_9_114282564_114283709	0.274067	Skin_Not_Sun_Exposed_Suprapubic	0.937214	COL27A1	intron_9_117044844_117045989	ENSG00000196739.15	-1.09375
intron_9_127387331_127388904	0.273565	Skin_Not_Sun_Exposed_Suprapubic	0.937214	GARNL3	intron_9_130149610_130151183	ENSG00000136895.19	-1.09489
intron_9_71734994_71740063	0.276512	Skin_Not_Sun_Exposed_Suprapubic	0.937214	CEMIP2	intron_9_74349910_74354979	ENSG00000135048.14	1.08819
intron_9_79627448_79652590	0.277175	Skin_Not_Sun_Exposed_Suprapubic	0.937214	TLE4	intron_9_82242363_82267505	ENSG00000106829.21	1.08669
intron_19_54152999_54153715	0.320935	Esophagus_Muscularis	0.937217	CNOT3	intron_19_54656736_54657452	ENSG00000088038.20	-0.992537
intron_19_54153082_54153715	0.320935	Esophagus_Muscularis	0.937217	CNOT3	intron_19_54656819_54657452	ENSG00000088038.20	0.992537
intron_11_71474526_71478395	0.31814	Cells_EBV-transformed_lymphocytes	0.937221	NADSYN1	intron_11_71185572_71189441	ENSG00000172890.13	0.998288
intron_19_12774897_12775405	0.318129	Cells_EBV-transformed_lymphocytes	0.937221	HOOK2	intron_19_12885711_12886219	ENSG00000095066.12	-0.99831
intron_11_72233163_72233441	0.264385	Colon_Sigmoid	0.937222	INPPL1	intron_11_71944207_71944485	ENSG00000165458.15	-1.11609
intron_12_12612187_12635777	0.264377	Colon_Sigmoid	0.937222	CREBL2	intron_12_12765121_12788711	ENSG00000111269.3	-1.1161
intron_15_101633728_101645087	0.329087	Cells_Cultured_fibroblasts	0.937222	TM2D3	intron_15_102173931_102185290	ENSG00000184277.13	0.975955
intron_19_17560465_17567406	0.266521	Heart_Atrial_Appendage	0.937224	COLGALT1	intron_19_17671274_17678215	ENSG00000130309.12	-1.11111
intron_4_76075958_76081824	0.266577	Heart_Atrial_Appendage	0.937224	ART3	intron_4_76997111_77002977	ENSG00000156219.18	1.11098
intron_4_76075958_76100795	0.266577	Heart_Atrial_Appendage	0.937224	ART3	intron_4_76997111_77021948	ENSG00000156219.18	1.11098
intron_5_178885733_178887609	0.266521	Heart_Atrial_Appendage	0.937224	ZNF354B	intron_5_178312734_178314610	ENSG00000178338.11	1.11111
intron_10_102359435_102361022	0.261563	Skin_Sun_Exposed_Lower_leg	0.937224	GBF1	intron_10_104119192_104120779	ENSG00000107862.7	1.1227
intron_10_95414862_95421961	0.261553	Skin_Sun_Exposed_Lower_leg	0.937224	SORBS1	intron_10_97174619_97181718	ENSG00000095637.23	-1.12273
intron_13_95927336_95936924	0.318442	Pancreas	0.937226	UGGT2	intron_13_96579590_96589178	ENSG00000102595.21	-0.997666
intron_2_241324241_241324409	0.318413	Pancreas	0.937226	SEPTIN2	intron_2_242263656_242263824	ENSG00000168385.18	0.997724
intron_8_19601865_19757850	0.303617	Ovary	0.937228	CSGALNACT1	intron_8_19459376_19615361	ENSG00000147408.16	-1.02871
intron_19_29942664_29971193	0.253743	Brain_Amygdala	0.93723	URI1	intron_19_30433571_30462100	ENSG00000105176.18	-1.1413
intron_9_547341_549190	0.253743	Brain_Amygdala	0.93723	KANK1	intron_9_547341_549190	ENSG00000107104.21	-1.1413
intron_10_17708951_17714543	0.246822	Esophagus_Mucosa	0.937235	STAM	intron_10_17750950_17756542	ENSG00000136738.15	1.1581
intron_10_69867805_69872184	0.246907	Esophagus_Mucosa	0.937235	COL13A1	intron_10_71627561_71631940	ENSG00000197467.17	-1.15789
intron_10_95346452_95351216	0.246611	Esophagus_Mucosa	0.937235	SORBS1	intron_10_97106209_97110973	ENSG00000095637.23	-1.15862
intron_11_71501426_71503090	0.246615	Esophagus_Mucosa	0.937235	NADSYN1	intron_11_71212472_71214136	ENSG00000172890.13	-1.15861
intron_12_6036491_6044291	0.246807	Esophagus_Mucosa	0.937235	VWF	intron_12_6145657_6153457	ENSG00000110799.14	-1.15814
intron_13_43860070_43868694	0.246645	Esophagus_Mucosa	0.937235	CCDC122	intron_13_44434206_44442830	ENSG00000151773.13	1.15854
intron_16_1823037_1826507	0.246461	Esophagus_Mucosa	0.937235	HAGH	intron_16_1873038_1876508	ENSG00000063854.13	-1.15899
intron_17_7907488_7907601	0.246907	Esophagus_Mucosa	0.937235	CHD3	intron_17_7810806_7810919	ENSG00000170004.19	1.15789
intron_19_49534301_49537033	0.246842	Esophagus_Mucosa	0.937235	RCN3	intron_19_50037558_50040290	ENSG00000142552.8	-1.15805
intron_22_50524424_50526246	0.246762	Esophagus_Mucosa	0.937235	SCO2	intron_22_50962853_50964675	ENSG00000284194.3	1.15825
intron_3_158804371_158807040	0.24648	Esophagus_Mucosa	0.937235	MFSD1	intron_3_158522160_158524829	ENSG00000118855.21	-1.15894
intron_5_177953292_177957609	0.246748	Esophagus_Mucosa	0.937235	ENSG00000249684	intron_5_177380293_177384610	ENSG00000249684.6	1.15828
intron_7_150369868_150370760	0.246753	Esophagus_Mucosa	0.937235	REPIN1	intron_7_150066957_150067849	ENSG00000214022.12	-1.15827
intron_19_6732549_6732987	0.264447	Colon_Sigmoid	0.937238	GPR108	intron_19_6732560_6732998	ENSG00000125734.16	-1.11594
intron_19_6733062_6733168	0.264447	Colon_Sigmoid	0.937238	GPR108	intron_19_6733073_6733179	ENSG00000125734.16	1.11594
intron_20_49135931_49151582	0.332154	Brain_Cerebellum	0.937241	STAU1	intron_20_47752468_47768119	ENSG00000124214.21	-0.969784
intron_10_87880438_87925513	0.269201	Uterus	0.937245	PTEN	intron_10_89640195_89685270	ENSG00000171862.14	-1.10491
intron_1_147242830_147252623	0.269193	Uterus	0.937245	CHD1L	intron_1_146714480_146724278	ENSG00000131778.20	1.10492
intron_1_222827601_222835119	0.269147	Uterus	0.937245	DISP1	intron_1_223000943_223008461	ENSG00000154309.9	1.10503
intron_5_115543683_115544523	0.26918	Uterus	0.937245	FEM1C	intron_5_114879380_114880220	ENSG00000145780.8	1.10495
intron_1_1325102_1327241	0.265923	Nerve_Tibial	0.937247	CPTP	intron_1_1260482_1262621	ENSG00000224051.7	1.1125
intron_1_1325595_1326836	0.265923	Nerve_Tibial	0.937247	CPTP	intron_1_1260975_1262216	ENSG00000224051.7	1.1125
intron_7_6413034_6416259	0.269233	Uterus	0.937252	DAGLB	intron_7_6452665_6455890	ENSG00000164535.15	1.10483
intron_3_113366309_113379306	0.318569	Pancreas	0.937257	ENSG00000285943	intron_3_113085156_113098153	ENSG00000285943.1	-0.997403
intron_6_25776727_25776812	0.318533	Pancreas	0.937257	SLC17A4	intron_6_25776955_25777040	ENSG00000146039.11	-0.997476
intron_8_142274863_142284413	0.318564	Pancreas	0.937257	TSNARE1	intron_8_143356224_143365774	ENSG00000171045.16	-0.997413
intron_8_37839083_37839499	0.339326	Brain_Putamen_basal_ganglia	0.937275	ADGRA2	intron_8_37696601_37697017	ENSG00000020181.18	-0.955497
intron_10_125749565_125752799	0.26094	Testis	0.937279	EDRF1	intron_10_127438134_127441368	ENSG00000107938.18	1.12417
intron_10_27509930_27526828	0.260589	Testis	0.937279	RAB18	intron_10_27798859_27815757	ENSG00000099246.18	-1.125
intron_10_32491997_32517945	0.263165	Testis	0.937279	CCDC7	intron_10_32780925_32806873	ENSG00000216937.14	-1.11894
intron_10_390863_399109	0.260976	Testis	0.937279	DIP2C	intron_10_436803_445049	ENSG00000151240.17	1.12409
intron_10_42433354_42451609	0.263718	Testis	0.937279	CCNYL2	intron_10_42928802_42947057	ENSG00000290445.1	1.11765
intron_10_49161622_49166869	0.260032	Testis	0.937279	TMEM273	intron_10_50369667_50374914	ENSG00000204161.14	1.12632
intron_10_61663165_61681143	0.260352	Testis	0.937279	CABCOCO1	intron_10_63422923_63440901	ENSG00000183346.9	1.12556
intron_11_111882598_111883771	0.262928	Testis	0.937279	C11orf1	intron_11_111753322_111754495	ENSG00000137720.8	1.1195
intron_11_119310466_119310756	0.263053	Testis	0.937279	MCAM	intron_11_119181176_119181466	ENSG00000076706.17	-1.11921
intron_11_119310903_119311090	0.263053	Testis	0.937279	MCAM	intron_11_119181613_119181800	ENSG00000076706.17	-1.11921
intron_11_11979054_11979686	0.260286	Testis	0.937279	DKK3	intron_11_12000601_12001233	ENSG00000050165.19	1.12571
intron_11_122091740_122101447	0.259792	Testis	0.937279	MIR100HG	intron_11_121962448_121972155	ENSG00000255248.11	-1.12688
intron_11_62856381_62870745	0.263081	Testis	0.937279	SLC3A2	intron_11_62623853_62638217	ENSG00000168003.19	-1.11914
intron_11_76959031_76976289	0.261348	Testis	0.937279	ACER3	intron_11_76670075_76687333	ENSG00000078124.13	-1.12321
intron_11_77891809_77901421	0.260589	Testis	0.937279	INTS4	intron_11_77602855_77612467	ENSG00000149262.19	-1.125
intron_11_8651903_8658153	0.262039	Testis	0.937279	TRIM66	intron_11_8673450_8679700	ENSG00000166436.18	-1.12159
intron_12_109054042_109056682	0.263125	Testis	0.937279	USP30	intron_12_109491847_109494487	ENSG00000135093.13	1.11904
intron_12_45933232_45934176	0.262093	Testis	0.937279	SCAF11	intron_12_46327015_46327959	ENSG00000139218.18	-1.12146
intron_12_49371290_49460770	0.260375	Testis	0.937279	SPATS2	intron_12_49765073_49854553	ENSG00000123352.18	1.12551
intron_12_51206883_51217642	0.262784	Testis	0.937279	POU6F1	intron_12_51600667_51611426	ENSG00000184271.18	-1.11983
intron_12_56286645_56300160	0.260555	Testis	0.937279	CS	intron_12_56680429_56693944	ENSG00000062485.19	1.12508
intron_12_56286645_56300160	0.260555	Testis	0.937279	ENSG00000144785	intron_12_56680429_56693944	ENSG00000144785.8	1.12508
intron_12_56612246_56613015	0.263597	Testis	0.937279	BAZ2A	intron_12_57006030_57006799	ENSG00000076108.12	-1.11793
intron_12_56613233_56613953	0.263597	Testis	0.937279	BAZ2A	intron_12_57007017_57007737	ENSG00000076108.12	1.11793
intron_13_102649486_102651359	0.260976	Testis	0.937279	TPP2	intron_13_103301836_103303709	ENSG00000134900.13	-1.12409
intron_13_113801812_113804885	0.260605	Testis	0.937279	TMEM255B	intron_13_114504785_114507858	ENSG00000184497.13	-1.12496
intron_13_49549648_49551326	0.262472	Testis	0.937279	RCBTB1	intron_13_50123784_50125462	ENSG00000136144.12	-1.12057
intron_13_95940091_95947037	0.260589	Testis	0.937279	UGGT2	intron_13_96592345_96599291	ENSG00000102595.21	-1.125
intron_14_104689739_104701357	0.263043	Testis	0.937279	INF2	intron_14_105156076_105167694	ENSG00000203485.14	-1.11923
intron_14_104715340_104718795	0.261408	Testis	0.937279	INF2	intron_14_105181677_105185132	ENSG00000203485.14	1.12307
intron_14_104729895_104735020	0.263024	Testis	0.937279	ADSS1	intron_14_105196232_105201357	ENSG00000185100.11	-1.11927
intron_14_23965983_23966283	0.263191	Testis	0.937279	DHRS4	intron_14_24435192_24435492	ENSG00000157326.19	1.11888
intron_14_23965983_23967211	0.263191	Testis	0.937279	DHRS4	intron_14_24435192_24436420	ENSG00000157326.19	-1.11888
intron_14_34536275_34539256	0.262248	Testis	0.937279	EAPP	intron_14_35005481_35008462	ENSG00000129518.10	-1.12109
intron_14_34536275_34539555	0.262248	Testis	0.937279	EAPP	intron_14_35005481_35008761	ENSG00000129518.10	1.12109
intron_14_35116737_35121902	0.259822	Testis	0.937279	PPP2R3C	intron_14_35585943_35591108	ENSG00000092020.11	-1.12681
intron_14_45247377_45250031	0.261075	Testis	0.937279	MIS18BP1	intron_14_45716580_45719234	ENSG00000129534.14	1.12385
intron_14_45247377_45253035	0.261075	Testis	0.937279	MIS18BP1	intron_14_45716580_45722238	ENSG00000129534.14	-1.12385
intron_14_70597777_70600616	0.261998	Testis	0.937279	MED6	intron_14_71064494_71067333	ENSG00000133997.12	1.12168
intron_15_34343702_34347969	0.261343	Testis	0.937279	NUTM1	intron_15_34635903_34640170	ENSG00000184507.16	1.12322
intron_15_41284110_41285225	0.261278	Testis	0.937279	ENSG00000285920	intron_15_41576308_41577423	ENSG00000285920.2	1.12338
intron_15_41284110_41285225	0.261278	Testis	0.937279	OIP5-AS1	intron_15_41576308_41577423	ENSG00000247556.7	1.12338
intron_15_48490078_48492461	0.260589	Testis	0.937279	FBN1	intron_15_48782275_48784658	ENSG00000166147.15	1.125
intron_15_49156016_49161764	0.263191	Testis	0.937279	GALK2	intron_15_49448213_49453961	ENSG00000156958.15	-1.11888
intron_15_59091154_59092513	0.261244	Testis	0.937279	RNF111	intron_15_59383353_59384712	ENSG00000157450.16	-1.12346
intron_15_92953573_92955423	0.26195	Testis	0.937279	CHD2	intron_15_93496803_93498653	ENSG00000173575.24	1.12179
intron_16_15782477_15786630	0.263387	Testis	0.937279	MYH11	intron_16_15876334_15880487	ENSG00000133392.18	1.11842
intron_16_28466902_28470373	0.262845	Testis	0.937279	ENSG00000261832	intron_16_28478223_28481694	ENSG00000261832.6	-1.11969
intron_16_28466902_28470373	0.262845	Testis	0.937279	NPIPB7	intron_16_28478223_28481694	ENSG00000233232.8	-1.11969
intron_16_4877474_4880083	0.260219	Testis	0.937279	UBN1	intron_16_4927475_4930084	ENSG00000118900.15	1.12587
intron_16_618260_625432	0.263004	Testis	0.937279	RAB40C	intron_16_668260_675432	ENSG00000197562.10	-1.11932
intron_16_660714_661051	0.263613	Testis	0.937279	WDR90	intron_16_710714_711051	ENSG00000161996.19	1.11789
intron_16_67227224_67227836	0.26341	Testis	0.937279	TMEM208	intron_16_67261127_67261739	ENSG00000168701.19	1.11837
intron_16_86554748_86555169	0.261464	Testis	0.937279	MTHFSD	intron_16_86588354_86588775	ENSG00000103248.19	1.12294
intron_16_86554751_86555169	0.261464	Testis	0.937279	MTHFSD	intron_16_86588357_86588775	ENSG00000103248.19	1.12294
intron_16_8813106_8849369	0.262535	Testis	0.937279	PMM2	intron_16_8906963_8943226	ENSG00000140650.13	1.12042
intron_16_8849655_8849849	0.261942	Testis	0.937279	PMM2	intron_16_8943512_8943706	ENSG00000140650.13	1.12181
intron_17_18159347_18159935	0.261939	Testis	0.937279	MYO15A	intron_17_18062661_18063249	ENSG00000091536.20	-1.12182
intron_17_18159679_18159935	0.261939	Testis	0.937279	MYO15A	intron_17_18062993_18063249	ENSG00000091536.20	1.12182
intron_17_21284969_21296086	0.262437	Testis	0.937279	MAP2K3	intron_17_21188281_21199398	ENSG00000034152.19	1.12065
intron_17_21284969_21298413	0.262437	Testis	0.937279	MAP2K3	intron_17_21188281_21201725	ENSG00000034152.19	-1.12065
intron_17_29074914_29079727	0.263543	Testis	0.937279	MYO18A	intron_17_27401932_27406745	ENSG00000196535.20	-1.11806
intron_17_29074914_29082316	0.263543	Testis	0.937279	MYO18A	intron_17_27401932_27409334	ENSG00000196535.20	1.11806
intron_17_31327839_31330296	0.261734	Testis	0.937279	NF1	intron_17_29654857_29657314	ENSG00000196712.20	-1.1223
intron_17_3476395_3481603	0.260238	Testis	0.937279	ASPA	intron_17_3379689_3384897	ENSG00000108381.11	1.12583
intron_17_46949347_46966534	0.263718	Testis	0.937279	GOSR2	intron_17_45026713_45043900	ENSG00000108433.17	1.11765
intron_17_49226758_49230468	0.261491	Testis	0.937279	PHOSPHO1	intron_17_47304120_47307830	ENSG00000173868.12	1.12287
intron_17_7229447_7229588	0.263718	Testis	0.937279	DVL2	intron_17_7132766_7132907	ENSG00000004975.12	-1.11765
intron_17_75521510_75522007	0.261323	Testis	0.937279	TSEN54	intron_17_73517591_73518088	ENSG00000182173.14	1.12327
intron_17_75704814_75705611	0.262657	Testis	0.937279	SAP30BP	intron_17_73700894_73701691	ENSG00000161526.15	1.12013
intron_17_7582163_7583918	0.261773	Testis	0.937279	ENSG00000233223	intron_17_7485481_7487236	ENSG00000233223.5	-1.12221
intron_17_78997963_79000100	0.26242	Testis	0.937279	CANT1	intron_17_76994045_76996182	ENSG00000171302.17	-1.12069
intron_17_82157948_82163200	0.262358	Testis	0.937279	CCDC57	intron_17_80115824_80121076	ENSG00000176155.21	-1.12084
intron_18_2934450_2937692	0.260589	Testis	0.937279	LPIN2	intron_18_2934448_2937690	ENSG00000101577.11	-1.125
intron_18_6928219_6928851	0.261588	Testis	0.937279	LINC00668	intron_18_6928218_6928850	ENSG00000265933.5	1.12265
intron_18_79696070_79697860	0.262005	Testis	0.937279	CTDP1	intron_18_77456070_77457860	ENSG00000060069.18	-1.12166
intron_18_80036710_80037247	0.260323	Testis	0.937279	RBFA	intron_18_77796710_77797247	ENSG00000101546.13	-1.12563
intron_18_80036710_80037330	0.260323	Testis	0.937279	RBFA	intron_18_77796710_77797330	ENSG00000101546.13	1.12563
intron_19_11033517_11033767	0.262597	Testis	0.937279	SMARCA4	intron_19_11144193_11144443	ENSG00000127616.21	1.12027
intron_19_11033517_11034123	0.262597	Testis	0.937279	SMARCA4	intron_19_11144193_11144799	ENSG00000127616.21	-1.12027
intron_19_15924882_15927212	0.260219	Testis	0.937279	CYP4F11	intron_19_16035692_16038022	ENSG00000171903.17	-1.12587
intron_19_1880115_1881235	0.262771	Testis	0.937279	ABHD17A	intron_19_1880114_1881234	ENSG00000129968.17	1.11987
intron_19_19498722_19501121	0.261287	Testis	0.937279	GATAD2A	intron_19_19609531_19611930	ENSG00000167491.18	-1.12335
intron_19_19516332_19526025	0.261834	Testis	0.937279	NDUFA13	intron_19_19627141_19636834	ENSG00000186010.19	1.12207
intron_19_49364754_49374717	0.261478	Testis	0.937279	DKKL1	intron_19_49868011_49877974	ENSG00000104901.7	-1.12291
intron_19_49365649_49374717	0.261478	Testis	0.937279	DKKL1	intron_19_49868906_49877974	ENSG00000104901.7	-1.12291
intron_19_49365885_49374717	0.261478	Testis	0.937279	DKKL1	intron_19_49869142_49877974	ENSG00000104901.7	1.12291
intron_19_49528714_49534193	0.26091	Testis	0.937279	RCN3	intron_19_50031971_50037450	ENSG00000142552.8	-1.12424
intron_1_1090428_1091472	0.261116	Testis	0.937279	C1orf159	intron_1_1025808_1026852	ENSG00000131591.18	-1.12376
intron_1_11819554_11822695	0.26328	Testis	0.937279	CLCN6	intron_1_11879611_11882752	ENSG00000011021.23	1.11867
intron_1_154544517_154544795	0.262371	Testis	0.937279	TDRD10	intron_1_154516993_154517271	ENSG00000163239.12	1.12081
intron_1_156910743_156912247	0.262714	Testis	0.937279	PEAR1	intron_1_156880535_156882039	ENSG00000187800.14	-1.12
intron_1_171794527_171796482	0.262288	Testis	0.937279	METTL13	intron_1_171763667_171765622	ENSG00000010165.20	-1.121
intron_1_196228335_196235986	0.2613	Testis	0.937279	KCNT2	intron_1_196197465_196205116	ENSG00000162687.19	-1.12332
intron_1_196342228_196373140	0.26294	Testis	0.937279	KCNT2	intron_1_196311358_196342270	ENSG00000162687.19	1.11947
intron_1_218307632_218330948	0.263718	Testis	0.937279	RRP15	intron_1_218480974_218504290	ENSG00000067533.6	-1.11765
intron_1_228146938_228147406	0.260208	Testis	0.937279	GUK1	intron_1_228334639_228335107	ENSG00000143774.18	-1.1259
intron_1_23368065_23369366	0.259846	Testis	0.937279	ZNF436	intron_1_23694558_23695859	ENSG00000125945.15	-1.12676
intron_1_234427388_234427576	0.261973	Testis	0.937279	TARBP1	intron_1_234563134_234563322	ENSG00000059588.10	1.12174
intron_1_244848856_244854973	0.262792	Testis	0.937279	HNRNPU	intron_1_245012158_245018275	ENSG00000153187.21	-1.11982
intron_1_45329437_45329889	0.261357	Testis	0.937279	ENSG00000288208	intron_1_45795109_45795561	ENSG00000288208.1	-1.12319
intron_1_45329437_45329889	0.261357	Testis	0.937279	MUTYH	intron_1_45795109_45795561	ENSG00000132781.20	-1.12319
intron_1_973010_973186	0.260853	Testis	0.937279	PLEKHN1	intron_1_908390_908566	ENSG00000187583.11	1.12438
intron_20_1537313_1551691	0.260995	Testis	0.937279	SIRPD	intron_20_1517959_1532337	ENSG00000125900.13	-1.12404
intron_20_31388359_31390423	0.26052	Testis	0.937279	DEFB119	intron_20_29976162_29978226	ENSG00000180483.7	1.12516
intron_20_349363_353210	0.263053	Testis	0.937279	NRSN2	intron_20_330007_333854	ENSG00000125841.13	1.11921
intron_21_46126541_46131954	0.261357	Testis	0.937279	COL6A2	intron_21_47546455_47551868	ENSG00000142173.17	-1.12319
intron_21_46314880_46315474	0.261883	Testis	0.937279	C21orf58	intron_21_47734794_47735388	ENSG00000160298.18	-1.12195
intron_21_46547042_46549771	0.262198	Testis	0.937279	DIP2A	intron_21_47966955_47969684	ENSG00000160305.18	-1.12121
intron_22_50283990_50284132	0.263448	Testis	0.937279	PLXNB2	intron_22_50722419_50722561	ENSG00000196576.16	-1.11828
intron_2_159805222_159806973	0.262123	Testis	0.937279	LY75	intron_2_160661733_160663484	ENSG00000054219.11	1.12139
intron_2_170727788_170728579	0.262714	Testis	0.937279	ERICH2-DT	intron_2_171584298_171585089	ENSG00000234350.7	1.12
intron_2_227295316_227297674	0.261027	Testis	0.937279	COL4A3	intron_2_228160032_228162390	ENSG00000169031.21	1.12397
intron_2_227296526_227297674	0.261027	Testis	0.937279	COL4A3	intron_2_228161242_228162390	ENSG00000169031.21	-1.12397
intron_2_27087351_27092332	0.260219	Testis	0.937279	KHK	intron_2_27310219_27315200	ENSG00000138030.14	-1.12587
intron_2_3443891_3457150	0.262123	Testis	0.937279	TRAPPC12	intron_2_3447662_3460921	ENSG00000171853.16	-1.12139
intron_2_45301272_45322971	0.263562	Testis	0.937279	LINC01121	intron_2_45528411_45550110	ENSG00000205054.9	-1.11801
intron_2_64585545_64591885	0.262535	Testis	0.937279	AFTPH	intron_2_64812679_64819019	ENSG00000119844.17	1.12042
intron_2_64585545_64591888	0.262535	Testis	0.937279	AFTPH	intron_2_64812679_64819022	ENSG00000119844.17	-1.12042
intron_2_74425491_74425570	0.26285	Testis	0.937279	WDR54	intron_2_74652618_74652697	ENSG00000005448.17	-1.11968
intron_3_129315638_129315806	0.261266	Testis	0.937279	H1-10-AS1	intron_3_129034481_129034649	ENSG00000206417.8	-1.1234
intron_3_169796899_169800659	0.262157	Testis	0.937279	LRRC34	intron_3_169514687_169518447	ENSG00000171757.17	-1.12131
intron_3_37957143_37964571	0.261018	Testis	0.937279	CTDSPL	intron_3_37998634_38006062	ENSG00000144677.15	1.12399
intron_3_39144451_39144997	0.260589	Testis	0.937279	CSRNP1	intron_3_39185942_39186488	ENSG00000144655.15	1.125
intron_3_44421813_44423963	0.261967	Testis	0.937279	C3orf86P	intron_3_44463305_44465455	ENSG00000225873.4	-1.12175
intron_3_48695421_48717157	0.262905	Testis	0.937279	IP6K2	intron_3_48732854_48754590	ENSG00000068745.15	-1.11955
intron_3_49360382_49362496	0.26217	Testis	0.937279	ENSG00000290318	intron_3_49397815_49399929	ENSG00000290318.1	-1.12128
intron_3_49360382_49362496	0.26217	Testis	0.937279	RHOA	intron_3_49397815_49399929	ENSG00000067560.14	-1.12128
intron_3_50365838_50366297	0.263594	Testis	0.937279	ENSG00000271858	intron_3_50403269_50403728	ENSG00000271858.5	1.11794
intron_3_58132931_58134616	0.26228	Testis	0.937279	FLNB	intron_3_58118658_58120343	ENSG00000136068.16	1.12102
intron_4_105729499_105822954	0.259966	Testis	0.937279	GSTCD	intron_4_106650656_106744111	ENSG00000138780.15	1.12647
intron_4_185690611_185775227	0.262276	Testis	0.937279	SORBS2	intron_4_186611765_186696381	ENSG00000154556.20	1.12103
intron_4_26659707_26662864	0.260976	Testis	0.937279	TBC1D19	intron_4_26661329_26664486	ENSG00000109680.11	-1.12409
intron_4_5574772_5576240	0.261058	Testis	0.937279	EVC2	intron_4_5576499_5577967	ENSG00000173040.13	-1.12389
intron_5_173608292_173609238	0.262486	Testis	0.937279	BOD1	intron_5_173035295_173036241	ENSG00000145919.11	1.12054
intron_5_179800068_179800184	0.263456	Testis	0.937279	MGAT4B	intron_5_179227068_179227184	ENSG00000161013.17	1.11826
intron_5_179800259_179800484	0.263456	Testis	0.937279	MGAT4B	intron_5_179227259_179227484	ENSG00000161013.17	1.11826
intron_5_179800597_179800907	0.263456	Testis	0.937279	MGAT4B	intron_5_179227597_179227907	ENSG00000161013.17	-1.11826
intron_5_60904873_60909648	0.263718	Testis	0.937279	ERCC8	intron_5_60200700_60205475	ENSG00000049167.16	1.11765
intron_5_66870852_66899951	0.263616	Testis	0.937279	MAST4	intron_5_66166680_66195779	ENSG00000069020.19	1.11789
intron_5_96763228_96776404	0.260427	Testis	0.937279	ERAP1	intron_5_96098932_96112108	ENSG00000164307.13	1.12538
intron_6_131610246_131615324	0.261419	Testis	0.937279	MED23	intron_6_131931386_131936464	ENSG00000112282.18	-1.12304
intron_6_131610246_131615907	0.261419	Testis	0.937279	MED23	intron_6_131931386_131937047	ENSG00000112282.18	1.12304
intron_6_15660521_15662814	0.260976	Testis	0.937279	DTNBP1	intron_6_15660752_15663045	ENSG00000047579.20	1.12409
intron_6_165280110_165281481	0.261071	Testis	0.937279	C6orf118	intron_6_165693599_165694970	ENSG00000112539.15	1.12386
intron_6_165280110_165281640	0.261071	Testis	0.937279	C6orf118	intron_6_165693599_165695129	ENSG00000112539.15	-1.12386
intron_6_165281536_165281640	0.261071	Testis	0.937279	C6orf118	intron_6_165695025_165695129	ENSG00000112539.15	1.12386
intron_6_165281693_165289886	0.261071	Testis	0.937279	C6orf118	intron_6_165695182_165703375	ENSG00000112539.15	-1.12386
intron_6_167381336_167382811	0.260007	Testis	0.937279	TCP10L3	intron_6_167794824_167796299	ENSG00000290751.1	-1.12637
intron_6_167381336_167382811	0.260007	Testis	0.937279	TCP10L3	intron_6_167794824_167796299	ENSG00000203690.14	-1.12637
intron_6_28350067_28359525	0.260139	Testis	0.937279	ZKSCAN3	intron_6_28317844_28327302	ENSG00000189298.14	1.12606
intron_6_7231907_7246424	0.261357	Testis	0.937279	RREB1	intron_6_7232140_7246657	ENSG00000124782.21	-1.12319
intron_6_73486761_73492234	0.262666	Testis	0.937279	MTO1	intron_6_74196484_74201957	ENSG00000135297.17	1.12011
intron_6_75634811_75640687	0.261226	Testis	0.937279	SENP6	intron_6_76344527_76350403	ENSG00000112701.18	1.1235
intron_6_83067779_83096731	0.263718	Testis	0.937279	DOP1A	intron_6_83777498_83806450	ENSG00000083097.15	-1.11765
intron_6_83142046_83145524	0.26228	Testis	0.937279	DOP1A	intron_6_83851765_83855243	ENSG00000083097.15	1.12102
intron_6_83407901_83430877	0.262394	Testis	0.937279	ME1	intron_6_84117620_84140596	ENSG00000065833.9	-1.12075
intron_6_87653249_87656903	0.262783	Testis	0.937279	ORC3	intron_6_88362967_88366621	ENSG00000135336.16	-1.11984
intron_6_87653249_87656906	0.262783	Testis	0.937279	ORC3	intron_6_88362967_88366624	ENSG00000135336.16	1.11984
intron_7_105565615_105567467	0.261702	Testis	0.937279	EFCAB10	intron_7_105206062_105207914	ENSG00000185055.11	-1.12238
intron_7_107182601_107185801	0.263004	Testis	0.937279	HBP1	intron_7_106823046_106826246	ENSG00000105856.14	-1.11932
intron_7_124928999_124929794	0.263718	Testis	0.937279	POT1	intron_7_124569053_124569848	ENSG00000128513.16	1.11765
intron_7_139340619_139345501	0.259832	Testis	0.937279	FMC1	intron_7_139025365_139030247	ENSG00000164898.13	1.12679
intron_7_149809534_149810915	0.263387	Testis	0.937279	SSPOP	intron_7_149506622_149508003	ENSG00000197558.13	-1.11842
intron_7_16262096_16266227	0.259729	Testis	0.937279	CRPPA-AS1	intron_7_16301721_16305852	ENSG00000229688.8	1.12703
intron_7_2539888_2540979	0.26192	Testis	0.937279	BRAT1	intron_7_2579522_2580613	ENSG00000106009.16	-1.12186
intron_7_2540894_2540979	0.26192	Testis	0.937279	BRAT1	intron_7_2580528_2580613	ENSG00000106009.16	1.12186
intron_7_4781754_4783316	0.262714	Testis	0.937279	AP5Z1	intron_7_4821385_4822947	ENSG00000242802.9	1.12
intron_7_66205921_66240325	0.262472	Testis	0.937279	TPST1	intron_7_65670908_65705312	ENSG00000169902.15	-1.12057
intron_8_141437520_141437710	0.260976	Testis	0.937279	ENSG00000271959	intron_8_142447620_142447810	ENSG00000271959.1	1.12409
intron_8_143606679_143606953	0.260238	Testis	0.937279	PYCR3	intron_8_144688849_144689123	ENSG00000104524.14	1.12583
intron_8_18802352_18803162	0.263427	Testis	0.937279	PSD3	intron_8_18659862_18660672	ENSG00000156011.18	1.11833
intron_8_18802352_18804522	0.262969	Testis	0.937279	PSD3	intron_8_18659862_18662032	ENSG00000156011.18	1.1194
intron_8_9088569_9099859	0.263194	Testis	0.937279	ERI1	intron_8_8946079_8957369	ENSG00000104626.15	-1.11887
intron_9_127424803_127428832	0.260589	Testis	0.937279	ZNF79	intron_9_130187082_130191111	ENSG00000196152.10	-1.125
intron_9_127424910_127428832	0.260589	Testis	0.937279	ZNF79	intron_9_130187189_130191111	ENSG00000196152.10	-1.125
intron_9_127896332_127899503	0.263215	Testis	0.937279	ST6GALNAC6	intron_9_130658611_130661782	ENSG00000257524.6	-1.11882
intron_9_127896332_127899503	0.263215	Testis	0.937279	ST6GALNAC6	intron_9_130658611_130661782	ENSG00000160408.16	-1.11882
intron_9_127898010_127899503	0.263215	Testis	0.937279	ST6GALNAC6	intron_9_130660289_130661782	ENSG00000257524.6	1.11882
intron_9_127898010_127899503	0.263215	Testis	0.937279	ST6GALNAC6	intron_9_130660289_130661782	ENSG00000160408.16	1.11882
intron_9_136016429_136019168	0.26101	Testis	0.937279	NACC2	intron_9_138908275_138911014	ENSG00000148411.8	-1.12401
intron_9_136016429_136049636	0.26101	Testis	0.937279	NACC2	intron_9_138908275_138941482	ENSG00000148411.8	1.12401
intron_9_33401287_33401536	0.260589	Testis	0.937279	AQP7	intron_9_33401285_33401534	ENSG00000165269.13	1.125
intron_9_33401287_33402373	0.260589	Testis	0.937279	AQP7	intron_9_33401285_33402371	ENSG00000165269.13	-1.125
intron_9_33401672_33402373	0.260589	Testis	0.937279	AQP7	intron_9_33401670_33402371	ENSG00000165269.13	1.125
intron_9_69248224_69252815	0.260945	Testis	0.937279	TJP2	intron_9_71863140_71867731	ENSG00000119139.21	1.12416
intron_2_27463181_27465411	0.332198	Brain_Cerebellum	0.937281	IFT172	intron_2_27686048_27688278	ENSG00000138002.16	-0.969697
intron_10_133399653_133401529	0.291633	Lung	0.937282	MTG1	intron_10_135213157_135215033	ENSG00000148824.19	1.05455
intron_14_59486804_59487674	0.291656	Lung	0.937282	JKAMP	intron_14_59953522_59954392	ENSG00000050130.18	-1.0545
intron_19_47695474_47696451	0.291677	Lung	0.937282	BICRA	intron_19_48198731_48199708	ENSG00000063169.12	1.05445
intron_9_133412492_133412778	0.291576	Lung	0.937282	REXO4	intron_9_136277612_136277898	ENSG00000148300.12	1.05467
intron_17_75891347_75891813	0.259424	Colon_Transverse	0.937287	TRIM65	intron_17_73887428_73887894	ENSG00000141569.12	1.12775
intron_18_36625749_36658075	0.259442	Colon_Transverse	0.937287	FHOD3	intron_18_34205712_34238038	ENSG00000134775.16	-1.12771
intron_1_154542821_154543963	0.259524	Colon_Transverse	0.937287	TDRD10	intron_1_154515297_154516439	ENSG00000163239.12	1.12752
intron_5_176398047_176406157	0.259481	Colon_Transverse	0.937287	CLTB	intron_5_175825048_175833158	ENSG00000175416.16	-1.12762
intron_15_88879269_88879418	0.339526	smultixcan	0.93729	HAPLN3	intron_15_89422500_89422649	ENSG00000140511.12	-0.955102
intron_1_233637434_233666595	0.339522	smultixcan	0.93729	KCNK1	intron_1_233773180_233802341	ENSG00000135750.15	-0.955111
intron_1_26227555_26227794	0.339479	smultixcan	0.93729	ZPLD2P	intron_1_26554046_26554285	ENSG00000236155.8	0.952053
intron_20_1983103_1984203	0.339498	smultixcan	0.93729	PDYN	intron_20_1963749_1964849	ENSG00000101327.9	-0.955157
intron_2_61203263_61204256	0.339465	smultixcan	0.93729	USP34	intron_2_61430398_61431391	ENSG00000115464.15	0
intron_5_421340_422729	0.339488	smultixcan	0.93729	AHRR	intron_5_421455_422844	ENSG00000063438.20	0.955177
intron_6_152269286_152278089	0.339503	smultixcan	0.93729	SYNE1	intron_6_152590421_152599224	ENSG00000131018.25	0.0734729
intron_6_26459828_26462797	0.33952	smultixcan	0.93729	BTN2A1	intron_6_26460056_26463025	ENSG00000112763.17	-1.28379
intron_10_87880438_87925513	0.263758	Testis	0.937293	PTEN	intron_10_89640195_89685270	ENSG00000171862.14	-1.11755
intron_11_67291746_67291991	0.366241	Liver	0.937295	ANKRD13D	intron_11_67059217_67059462	ENSG00000172932.16	0.903537
intron_12_103740756_103742405	0.3662	Liver	0.937295	STAB2	intron_12_104134534_104136183	ENSG00000136011.15	-0.903614
intron_12_103844419_103857110	0.366256	Liver	0.937295	TTC41P	intron_12_104238197_104250888	ENSG00000214198.8	0.903509
intron_16_81936378_81937758	0.365777	Liver	0.937295	ENSG00000289733	intron_16_81969983_81971363	ENSG00000289733.1	-0.904412
intron_16_81936378_81937758	0.365777	Liver	0.937295	PLCG2	intron_16_81969983_81971363	ENSG00000197943.12	-0.904412
intron_18_79947341_79950724	0.365592	Liver	0.937295	SLC66A2	intron_18_77707341_77710724	ENSG00000122490.19	0.904762
intron_19_17209709_17210715	0.36619	Liver	0.937295	MYO9B	intron_19_17320518_17321524	ENSG00000099331.14	0.903633
intron_19_35907762_35908168	0.366256	Liver	0.937295	TYROBP	intron_19_36398664_36399070	ENSG00000011600.12	-0.903509
intron_1_112674729_112674832	0.3662	Liver	0.937295	MOV10	intron_1_113217351_113217454	ENSG00000155363.19	0.903614
intron_1_112674729_112674848	0.3662	Liver	0.937295	MOV10	intron_1_113217351_113217470	ENSG00000155363.19	-0.903614
intron_1_21757783_21782824	0.365696	Liver	0.937295	USP48	intron_1_22084276_22109317	ENSG00000090686.16	0.904564
intron_1_31911826_31915895	0.366164	Liver	0.937295	PTP4A2	intron_1_32377427_32381496	ENSG00000184007.22	-0.903683
intron_22_26486063_26488029	0.365808	Liver	0.937295	SRRD	intron_22_26882029_26883995	ENSG00000100104.13	0.904354
intron_2_27085297_27085678	0.366232	Liver	0.937295	EMILIN1	intron_2_27308165_27308546	ENSG00000138080.14	0.903553
intron_8_143468659_143475398	0.366032	Liver	0.937295	ZC3H3	intron_8_144550829_144557568	ENSG00000014164.7	-0.903932
intron_9_96972948_97013259	0.366153	Liver	0.937295	MFSD14CP	intron_9_99735230_99775541	ENSG00000290770.1	0.903704
intron_9_96972948_97013259	0.366153	Liver	0.937295	MFSD14CP	intron_9_99735230_99775541	ENSG00000196312.16	0.903704
intron_12_101680529_101684382	0.265471	Brain_Hippocampus	0.937303	MYBPC1	intron_12_102074307_102078160	ENSG00000196091.15	1.11355
intron_22_19444390_19447378	0.26542	Brain_Hippocampus	0.937303	C22orf39	intron_22_19431913_19434901	ENSG00000242259.9	-1.11367
intron_7_64917118_64917581	0.265463	Brain_Hippocampus	0.937303	ZNF273	intron_7_64377496_64377959	ENSG00000198039.12	-1.11357
intron_12_19287556_19290677	0.259424	Brain_Caudate_basal_ganglia	0.937306	PLEKHA5	intron_12_19440490_19443611	ENSG00000052126.17	-1.12775
intron_16_27341313_27342121	0.259424	Brain_Caudate_basal_ganglia	0.937306	IL4R	intron_16_27352634_27353442	ENSG00000077238.14	1.12775
intron_17_75891347_75892267	0.259424	Brain_Caudate_basal_ganglia	0.937306	TRIM65	intron_17_73887428_73888348	ENSG00000141569.12	1.12775
intron_18_36625749_36658075	0.259442	Brain_Caudate_basal_ganglia	0.937306	FHOD3	intron_18_34205712_34238038	ENSG00000134775.16	-1.12771
intron_22_26444694_26457859	0.259308	Brain_Caudate_basal_ganglia	0.937306	HPS4	intron_22_26840660_26853825	ENSG00000100099.22	1.12803
intron_2_237756187_237757456	0.259396	Brain_Caudate_basal_ganglia	0.937306	LRRFIP1	intron_2_238664830_238666099	ENSG00000124831.20	1.12782
intron_13_26671989_26680035	0.29834	Brain_Nucleus_accumbens_basal_ganglia	0.93731	WASF3	intron_13_27246126_27254172	ENSG00000132970.14	-1.04
intron_1_11748610_11750077	0.253827	Brain_Amygdala	0.93731	AGTRAP	intron_1_11808667_11810134	ENSG00000177674.16	-1.1411
intron_4_10103986_10116113	0.253865	Brain_Amygdala	0.93731	WDR1	intron_4_10105610_10117737	ENSG00000071127.18	-1.14101
intron_15_24580330_24623968	0.339549	smultixcan	0.93731	PWRN1	intron_15_24825477_24869115	ENSG00000259905.7	-0.955056
intron_1_40766703_40766918	0.339549	smultixcan	0.93731	NFYC	intron_1_41232375_41232590	ENSG00000066136.21	0.955056
intron_11_123606798_123608659	0.368263	Brain_Cerebellar_Hemisphere	0.937311	GRAMD1B	intron_11_123477506_123479367	ENSG00000023171.20	0.899733
intron_17_82178605_82179027	0.321028	Esophagus_Muscularis	0.937317	CCDC57	intron_17_80136481_80136903	ENSG00000176155.21	0.992347
intron_14_94111773_94114851	0.318291	Breast_Mammary_Tissue	0.937318	IFI27	intron_14_94578119_94581197	ENSG00000165949.13	0.997976
intron_12_51052207_51056350	0.216721	Brain_Spinal_cord_cervical_c-1	0.93732	LETMD1	intron_12_51445990_51450133	ENSG00000050426.16	1.23529
intron_17_76544370_76545530	0.216721	Brain_Spinal_cord_cervical_c-1	0.93732	PRCD	intron_17_74540452_74541612	ENSG00000214140.11	1.23529
intron_1_19339617_19342752	0.216906	Brain_Spinal_cord_cervical_c-1	0.93732	CAPZB	intron_1_19666111_19669246	ENSG00000077549.19	1.2348
intron_1_19339617_19344358	0.216906	Brain_Spinal_cord_cervical_c-1	0.93732	CAPZB	intron_1_19666111_19670852	ENSG00000077549.19	-1.2348
intron_20_63520894_63521512	0.216896	Brain_Spinal_cord_cervical_c-1	0.93732	PPDPF	intron_20_62152247_62152865	ENSG00000125534.10	1.23483
intron_7_12687043_12688166	0.216826	Brain_Spinal_cord_cervical_c-1	0.93732	ARL4A	intron_7_12726668_12727791	ENSG00000122644.13	1.23501
intron_7_77321403_77323647	0.216582	Brain_Spinal_cord_cervical_c-1	0.93732	GSAP	intron_7_76950720_76952964	ENSG00000186088.16	-1.23567
intron_8_81715114_81717249	0.216868	Brain_Spinal_cord_cervical_c-1	0.93732	ZFAND1	intron_8_82627349_82629484	ENSG00000104231.11	1.2349
intron_8_81715114_81718182	0.216868	Brain_Spinal_cord_cervical_c-1	0.93732	ZFAND1	intron_8_82627349_82630417	ENSG00000104231.11	-1.2349
intron_22_24233018_24233498	0.368297	Brain_Cerebellar_Hemisphere	0.937322	GGT5	intron_22_24628986_24629466	ENSG00000099998.19	-0.899668
intron_1_150325881_150328320	0.266186	Brain_Cortex	0.937332	PRPF3	intron_1_150298339_150300779	ENSG00000117360.13	-1.11189
intron_1_150328466_150332684	0.266186	Brain_Cortex	0.937332	PRPF3	intron_1_150300925_150305155	ENSG00000117360.13	1.11189
intron_18_21651763_21656861	0.303681	Ovary	0.937335	ABHD3	intron_18_19231724_19236822	ENSG00000158201.10	-1.02857
intron_3_195685939_195688533	0.339567	smultixcan	0.937337	MUC20-OT1	intron_3_195412810_195415404	ENSG00000242086.8	1.67857
intron_8_19334857_19361203	0.26525	Spleen	0.937338	SH2D4A	intron_8_19192368_19218714	ENSG00000104611.12	1.11407
intron_14_20319103_20325539	0.269046	Vagina	0.93734	CCNB1IP1	intron_14_20787262_20793698	ENSG00000100814.18	1.10526
intron_14_77429767_77433842	0.263798	Testis	0.937341	VIPAS39	intron_14_77896110_77900185	ENSG00000151445.16	-1.11746
intron_16_11877580_11883015	0.263833	Testis	0.937341	GSPT1	intron_16_11971437_11976872	ENSG00000103342.13	-1.11738
intron_19_22602515_22602603	0.263858	Testis	0.937341	GOLGA2P9	intron_19_22785317_22785405	ENSG00000290587.1	1.11732
intron_19_22602515_22602603	0.263858	Testis	0.937341	GOLGA2P9	intron_19_22785317_22785405	ENSG00000269332.6	1.11732
intron_22_38665685_38668017	0.263891	Testis	0.937341	CBY1	intron_22_39061690_39064022	ENSG00000100211.12	-1.11724
intron_2_9412405_9418626	0.263825	Testis	0.937341	ITGB1BP1	intron_2_9552534_9558755	ENSG00000119185.13	1.1174
intron_3_150686354_150698791	0.263891	Testis	0.937341	ERICH6	intron_3_150404141_150416578	ENSG00000163645.15	-1.11724
intron_6_135388033_135394776	0.263892	Testis	0.937341	AHI1	intron_6_135709171_135715914	ENSG00000135541.22	1.11724
intron_3_58333090_58390582	0.32916	Cells_Cultured_fibroblasts	0.937341	PXK	intron_3_58318817_58376309	ENSG00000168297.16	0.975806
intron_21_38402637_38403506	0.220429	Heart_Left_Ventricle	0.937343	ERG	intron_21_39774559_39775428	ENSG00000157554.20	-1.22539
intron_4_158171480_158179661	0.220427	Heart_Left_Ventricle	0.937343	GASK1B-AS1	intron_4_159092632_159100813	ENSG00000248429.5	1.22539
intron_19_39972244_39972369	0.266224	Brain_Cortex	0.937344	PSMC4	intron_19_40478151_40478276	ENSG00000013275.8	1.1118
intron_1_226940399_226961377	0.366323	Liver	0.937351	COQ8A	intron_1_227128100_227149078	ENSG00000163050.18	-0.903382
intron_11_49148731_49153846	0.339621	smultixcan	0.937353	FOLH1	intron_11_49170283_49175398	ENSG00000086205.18	0.954915
intron_12_57203287_57203389	0.339613	smultixcan	0.937353	LRP1	intron_12_57597070_57597172	ENSG00000123384.14	-0.95493
intron_14_37268793_37270420	0.339616	smultixcan	0.937353	MIPOL1	intron_14_37737998_37739625	ENSG00000151338.21	-0.954925
intron_6_150905761_150918577	0.291029	Prostate	0.937357	MTHFD1L	intron_6_151226897_151239713	ENSG00000120254.16	-1.05587
intron_14_100898053_100898957	0.339648	smultixcan	0.937357	MEG8	intron_14_101364390_101365294	ENSG00000225746.13	-0.954861
intron_19_19342681_19342776	0.339659	smultixcan	0.937357	MAU2	intron_19_19453490_19453585	ENSG00000129933.21	-0.954839
intron_2_152732580_152734994	0.33967	smultixcan	0.937357	ARL6IP6	intron_2_153589094_153591508	ENSG00000177917.12	0.59593
intron_3_12827604_12831465	0.33967	smultixcan	0.937357	CAND2	intron_3_12869103_12872964	ENSG00000144712.13	-0.953488
intron_3_12827604_12831465	0.33967	smultixcan	0.937357	ENSG00000289809	intron_3_12869103_12872964	ENSG00000289809.2	-0.953488
intron_5_178208915_178211890	0.339659	smultixcan	0.937357	PHYKPL	intron_5_177635916_177638891	ENSG00000175309.15	0.954839
intron_16_1554040_1557935	0.291781	Lung	0.937361	IFT140	intron_16_1604041_1607936	ENSG00000187535.14	1.05422
intron_8_1762928_1763023	0.259497	Brain_Caudate_basal_ganglia	0.937364	CLN8-AS1	intron_8_1711094_1711189	ENSG00000253982.3	-1.12758
intron_9_92619565_92634386	0.259533	Brain_Caudate_basal_ganglia	0.937364	IPPK	intron_9_95381847_95396668	ENSG00000127080.10	-1.1275
intron_14_74029249_74040565	0.264512	Colon_Sigmoid	0.937368	BBOF1	intron_14_74495952_74507268	ENSG00000119636.16	1.11579
intron_21_46285394_46285803	0.291091	Prostate	0.93737	MCM3AP	intron_21_47705308_47705717	ENSG00000160294.11	1.05573
intron_9_71732520_71734806	0.291062	Prostate	0.93737	CEMIP2	intron_9_74347436_74349722	ENSG00000135048.14	-1.05579
intron_8_144168440_144179455	0.232392	Brain_Anterior_cingulate_cortex_BA24	0.937375	MROH1	intron_8_145223343_145234358	ENSG00000179832.18	-1.19422
intron_10_130064383_130079566	0.368385	Brain_Cerebellar_Hemisphere	0.937388	C10orf143	intron_10_131862647_131877830	ENSG00000237489.5	0.899503
intron_13_37004561_37005920	0.368503	Brain_Cerebellar_Hemisphere	0.937388	EXOSC8	intron_13_37578698_37580057	ENSG00000120699.14	-0.899281
intron_13_37004561_37005957	0.368503	Brain_Cerebellar_Hemisphere	0.937388	EXOSC8	intron_13_37578698_37580094	ENSG00000120699.14	0.899281
intron_7_122615299_122621481	0.368402	Brain_Cerebellar_Hemisphere	0.937388	CADPS2	intron_7_122255353_122261535	ENSG00000081803.17	0.899471
intron_8_103213085_103227989	0.368469	Brain_Cerebellar_Hemisphere	0.937388	BAALC	intron_8_104225313_104240217	ENSG00000164929.17	0.899344
intron_11_46751534_46752635	0.278439	Muscle_Skeletal	0.937395	CKAP5	intron_11_46773084_46774185	ENSG00000175216.15	-1.08383
intron_21_46285394_46285699	0.278495	Muscle_Skeletal	0.937395	MCM3AP	intron_21_47705308_47705613	ENSG00000160294.11	-1.08371
intron_2_127848185_127850590	0.278489	Muscle_Skeletal	0.937395	POLR2D	intron_2_128605759_128608164	ENSG00000144231.11	-1.08372
intron_2_233256195_233263130	0.278357	Muscle_Skeletal	0.937395	ATG16L1	intron_2_234164841_234171776	ENSG00000085978.22	1.08402
intron_3_129506549_129507668	0.278402	Muscle_Skeletal	0.937395	IFT122	intron_3_129225392_129226511	ENSG00000163913.14	-1.08392
intron_12_108544478_108545139	0.303833	Ovary	0.937399	SART3	intron_12_108938254_108938915	ENSG00000075856.12	1.02825
intron_21_46191959_46194491	0.30387	Ovary	0.937399	LSS	intron_21_47611873_47614405	ENSG00000160285.15	1.02817
intron_3_130894337_130930416	0.303833	Ovary	0.937399	ATP2C1	intron_3_130613181_130649260	ENSG00000017260.20	1.02825
intron_3_52478577_52479749	0.303908	Ovary	0.937399	NISCH	intron_3_52512593_52513765	ENSG00000010322.16	-1.02809
intron_4_86031431_86064266	0.303778	Ovary	0.937399	MAPK10	intron_4_86952584_86985419	ENSG00000109339.24	1.02836
intron_9_69741858_69750781	0.303776	Ovary	0.937399	PTAR1	intron_9_72356774_72365697	ENSG00000188647.13	-1.02837
intron_10_112411529_112411902	0.319736	Cells_EBV-transformed_lymphocytes	0.937403	ACSL5	intron_10_114171287_114171660	ENSG00000197142.11	0.995
intron_10_13109015_13109097	0.319599	Cells_EBV-transformed_lymphocytes	0.937403	OPTN	intron_10_13151015_13151097	ENSG00000123240.17	0.995282
intron_10_13109015_13109112	0.319599	Cells_EBV-transformed_lymphocytes	0.937403	OPTN	intron_10_13151015_13151112	ENSG00000123240.17	0.995282
intron_10_29409658_29415357	0.319579	Cells_EBV-transformed_lymphocytes	0.937403	SVIL-AS1	intron_10_29698587_29704286	ENSG00000291093.1	0.995323
intron_10_29409683_29415357	0.319142	Cells_EBV-transformed_lymphocytes	0.937403	SVIL-AS1	intron_10_29698612_29704286	ENSG00000291093.1	-0.996222
intron_10_29409683_29415357	0.319142	Cells_EBV-transformed_lymphocytes	0.937403	SVIL-AS1	intron_10_29698612_29704286	ENSG00000224597.13	-0.996222
intron_11_11842224_11873800	0.322687	Cells_EBV-transformed_lymphocytes	0.937403	USP47	intron_11_11863771_11895347	ENSG00000170242.19	0.98895
intron_11_11842224_11884467	0.322687	Cells_EBV-transformed_lymphocytes	0.937403	USP47	intron_11_11863771_11906014	ENSG00000170242.19	0.98895
intron_11_33068859_33072474	0.319048	Cells_EBV-transformed_lymphocytes	0.937403	TCP11L1	intron_11_33090405_33094020	ENSG00000176148.16	0.996416
intron_11_504996_507113	0.320116	Cells_EBV-transformed_lymphocytes	0.937403	RNH1	intron_11_504996_507113	ENSG00000023191.17	0.99422
intron_11_5667711_5678204	0.318619	Cells_EBV-transformed_lymphocytes	0.937403	TRIM5	intron_11_5688941_5699434	ENSG00000132256.20	-0.997301
intron_11_60378664_60383129	0.323864	Cells_EBV-transformed_lymphocytes	0.937403	MS4A7	intron_11_60146137_60150602	ENSG00000166927.13	0.986548
intron_11_61343458_61343856	0.319383	Cells_EBV-transformed_lymphocytes	0.937403	TKFC	intron_11_61110930_61111328	ENSG00000149476.16	0.995726
intron_12_118402004_118403412	0.319992	Cells_EBV-transformed_lymphocytes	0.937403	SUDS3	intron_12_118839809_118841217	ENSG00000111707.12	0.994475
intron_12_120571291_120575631	0.323894	Cells_EBV-transformed_lymphocytes	0.937403	RNF10	intron_12_121009094_121013434	ENSG00000022840.17	0.986486
intron_12_49005543_49013062	0.324324	Cells_EBV-transformed_lymphocytes	0.937403	PRKAG1	intron_12_49399326_49406845	ENSG00000181929.13	-0.985611
intron_12_49005852_49008426	0.320805	Cells_EBV-transformed_lymphocytes	0.937403	PRKAG1	intron_12_49399635_49402209	ENSG00000181929.13	0.992806
intron_12_52041929_52054327	0.321805	Cells_EBV-transformed_lymphocytes	0.937403	NR4A1	intron_12_52435713_52448111	ENSG00000123358.20	-0.990755
intron_13_52180654_52186683	0.323123	Cells_EBV-transformed_lymphocytes	0.937403	MRPS31P5	intron_13_52754789_52760818	ENSG00000291010.1	-0.98806
intron_14_105493933_105495880	0.320683	Cells_EBV-transformed_lymphocytes	0.937403	TEDC1	intron_14_105960270_105962217	ENSG00000185347.18	0.993056
intron_14_105493933_105497357	0.320683	Cells_EBV-transformed_lymphocytes	0.937403	TEDC1	intron_14_105960270_105963694	ENSG00000185347.18	-0.993056
intron_14_23562066_23562288	0.322884	Cells_EBV-transformed_lymphocytes	0.937403	AP1G2	intron_14_24031275_24031497	ENSG00000213983.12	-0.98855
intron_14_24238405_24238589	0.319824	Cells_EBV-transformed_lymphocytes	0.937403	GMPR2	intron_14_24707611_24707795	ENSG00000100938.19	0.994819
intron_14_58274010_58285591	0.323444	Cells_EBV-transformed_lymphocytes	0.937403	PSMA3-AS1	intron_14_58740728_58752309	ENSG00000257621.9	-0.987404
intron_14_94111773_94114851	0.318291	Cells_EBV-transformed_lymphocytes	0.937403	IFI27	intron_14_94578119_94581197	ENSG00000165949.13	0.997976
intron_14_96847344_96852831	0.320052	Cells_EBV-transformed_lymphocytes	0.937403	VRK1	intron_14_97313681_97319168	ENSG00000100749.9	-0.99435
intron_15_55321390_55327531	0.318571	Cells_EBV-transformed_lymphocytes	0.937403	PIGB	intron_15_55613588_55619729	ENSG00000069943.10	0.997398
intron_15_72716850_72722789	0.323841	Cells_EBV-transformed_lymphocytes	0.937403	BBS4	intron_15_73009191_73015130	ENSG00000140463.14	0.986595
intron_15_90957503_90957604	0.323132	Cells_EBV-transformed_lymphocytes	0.937403	RCCD1	intron_15_91500733_91500834	ENSG00000166965.13	0.988042
intron_16_15867516_15873491	0.323603	Cells_EBV-transformed_lymphocytes	0.937403	CEP20	intron_16_15961373_15967348	ENSG00000133393.13	0.98708
intron_16_19548014_19548515	0.318589	Cells_EBV-transformed_lymphocytes	0.937403	CCP110	intron_16_19559336_19559837	ENSG00000103540.17	-0.997361
intron_16_28487541_28487662	0.324427	Cells_EBV-transformed_lymphocytes	0.937403	CLN3	intron_16_28498862_28498983	ENSG00000188603.22	0.985401
intron_16_28487541_28487662	0.324427	Cells_EBV-transformed_lymphocytes	0.937403	ENSG00000261832	intron_16_28498862_28498983	ENSG00000261832.6	0.985401
intron_16_30359841_30364900	0.323985	Cells_EBV-transformed_lymphocytes	0.937403	TBC1D10B	intron_16_30371162_30376221	ENSG00000169221.14	-0.986301
intron_16_3612006_3640715	0.321151	Cells_EBV-transformed_lymphocytes	0.937403	DNASE1	intron_16_3662007_3690716	ENSG00000213918.11	-0.992095
intron_16_399739_400109	0.324146	Cells_EBV-transformed_lymphocytes	0.937403	NME4	intron_16_449739_450109	ENSG00000103202.13	0.985973
intron_16_56439496_56439657	0.321743	Cells_EBV-transformed_lymphocytes	0.937403	NUDT21	intron_16_56473408_56473569	ENSG00000167005.14	0.990881
intron_16_58578939_58580633	0.320007	Cells_EBV-transformed_lymphocytes	0.937403	CNOT1	intron_16_58612843_58614537	ENSG00000125107.19	-0.994444
intron_16_72097009_72097677	0.320261	Cells_EBV-transformed_lymphocytes	0.937403	DHX38	intron_16_72130908_72131576	ENSG00000140829.12	0.993921
intron_16_8624118_8625496	0.3232	Cells_EBV-transformed_lymphocytes	0.937403	METTL22	intron_16_8717975_8719353	ENSG00000067365.15	-0.987903
intron_16_87343765_87347174	0.321383	Cells_EBV-transformed_lymphocytes	0.937403	FBXO31	intron_16_87377371_87380780	ENSG00000103264.18	0.991619
intron_16_8849993_8853526	0.322735	Cells_EBV-transformed_lymphocytes	0.937403	PMM2	intron_16_8943850_8947383	ENSG00000140650.13	0.988854
intron_16_89098763_89100662	0.323897	Cells_EBV-transformed_lymphocytes	0.937403	ACSF3	intron_16_89165171_89167070	ENSG00000176715.17	-0.98648
intron_17_19347173_19347269	0.322199	Cells_EBV-transformed_lymphocytes	0.937403	B9D1	intron_17_19250486_19250582	ENSG00000108641.20	0.98995
intron_17_29121211_29121547	0.322174	Cells_EBV-transformed_lymphocytes	0.937403	MYO18A	intron_17_27448229_27448565	ENSG00000196535.20	-0.99
intron_17_3720402_3723288	0.322431	Cells_EBV-transformed_lymphocytes	0.937403	ITGAE	intron_17_3623696_3626582	ENSG00000083457.12	-0.989474
intron_17_42000570_42003359	0.321269	Cells_EBV-transformed_lymphocytes	0.937403	DNAJC7	intron_17_40152588_40155377	ENSG00000168259.17	-0.991854
intron_17_46755369_46755802	0.320289	Cells_EBV-transformed_lymphocytes	0.937403	NSF	intron_17_44832735_44833168	ENSG00000073969.19	0.993865
intron_17_47377903_47379182	0.324427	Cells_EBV-transformed_lymphocytes	0.937403	EFCAB13	intron_17_45455269_45456548	ENSG00000178852.16	-0.985401
intron_17_48931717_48933205	0.32448	Cells_EBV-transformed_lymphocytes	0.937403	SNF8	intron_17_47009079_47010567	ENSG00000159210.10	-0.985294
intron_17_49622876_49668027	0.32281	Cells_EBV-transformed_lymphocytes	0.937403	SPOP	intron_17_47700238_47745389	ENSG00000121067.19	0.988701
intron_17_59735473_59738837	0.32372	Cells_EBV-transformed_lymphocytes	0.937403	VMP1	intron_17_57812834_57816198	ENSG00000062716.13	0.986842
intron_17_69309423_69313092	0.324444	Cells_EBV-transformed_lymphocytes	0.937403	ABCA5	intron_17_67305564_67309233	ENSG00000154265.16	0.985366
intron_17_7318172_7318269	0.319331	Cells_EBV-transformed_lymphocytes	0.937403	ENSG00000261915	intron_17_7221491_7221588	ENSG00000261915.6	-0.995833
intron_17_7318172_7318269	0.319331	Cells_EBV-transformed_lymphocytes	0.937403	NEURL4	intron_17_7221491_7221588	ENSG00000215041.10	-0.995833
intron_17_74772576_74772896	0.322614	Cells_EBV-transformed_lymphocytes	0.937403	NAT9	intron_17_72768715_72769035	ENSG00000109065.12	0.989101
intron_17_8144993_8146372	0.321367	Cells_EBV-transformed_lymphocytes	0.937403	PER1	intron_17_8048311_8049690	ENSG00000179094.16	-0.991653
intron_17_82113765_82127692	0.320591	Cells_EBV-transformed_lymphocytes	0.937403	CCDC57	intron_17_80071641_80085568	ENSG00000176155.21	0.993243
intron_17_82445960_82446623	0.322931	Cells_EBV-transformed_lymphocytes	0.937403	CYBC1	intron_17_80403836_80404499	ENSG00000178927.19	0.988453
intron_18_62107085_62109834	0.323436	Cells_EBV-transformed_lymphocytes	0.937403	PIGN	intron_18_59774318_59777067	ENSG00000197563.11	-0.987421
intron_19_10565034_10565717	0.320856	Cells_EBV-transformed_lymphocytes	0.937403	KRI1	intron_19_10675710_10676393	ENSG00000129347.21	-0.992701
intron_19_11555719_11559191	0.320526	Cells_EBV-transformed_lymphocytes	0.937403	ELOF1	intron_19_11666534_11670006	ENSG00000130165.11	-0.993378
intron_19_17933048_17936410	0.320755	Cells_EBV-transformed_lymphocytes	0.937403	CCDC124	intron_19_18043857_18047219	ENSG00000007080.11	-0.992908
intron_19_43497876_43501734	0.323037	Cells_EBV-transformed_lymphocytes	0.937403	PHLDB3	intron_19_44002028_44005886	ENSG00000176531.11	-0.988235
intron_19_45553911_45584623	0.319878	Cells_EBV-transformed_lymphocytes	0.937403	OPA3	intron_19_46057169_46087881	ENSG00000125741.6	0.994709
intron_19_48638144_48638240	0.319977	Cells_EBV-transformed_lymphocytes	0.937403	CA11	intron_19_49141401_49141497	ENSG00000063180.9	-0.994505
intron_19_54152999_54153715	0.320935	Cells_EBV-transformed_lymphocytes	0.937403	CNOT3	intron_19_54656736_54657452	ENSG00000088038.20	-0.992537
intron_19_54153082_54153715	0.320935	Cells_EBV-transformed_lymphocytes	0.937403	CNOT3	intron_19_54656819_54657452	ENSG00000088038.20	0.992537
intron_19_567624_571440	0.324063	Cells_EBV-transformed_lymphocytes	0.937403	BSG-AS1	intron_19_567624_571440	ENSG00000267751.6	0.986143
intron_19_9158908_9160114	0.323763	Cells_EBV-transformed_lymphocytes	0.937403	ZNF317	intron_19_9269584_9270790	ENSG00000130803.15	-0.986755
intron_19_9158908_9163055	0.323763	Cells_EBV-transformed_lymphocytes	0.937403	ZNF317	intron_19_9269584_9273731	ENSG00000130803.15	0.986755
intron_1_109214128_109214547	0.32171	Cells_EBV-transformed_lymphocytes	0.937403	SARS1	intron_1_109756750_109757169	ENSG00000031698.13	-0.99095
intron_1_109214128_109223978	0.32171	Cells_EBV-transformed_lymphocytes	0.937403	SARS1	intron_1_109756750_109766600	ENSG00000031698.13	0.99095
intron_1_150578491_150578843	0.323868	Cells_EBV-transformed_lymphocytes	0.937403	MCL1	intron_1_150550967_150551319	ENSG00000143384.14	-0.986541
intron_1_151842031_151844045	0.324273	Cells_EBV-transformed_lymphocytes	0.937403	C2CD4D-AS1	intron_1_151814507_151816521	ENSG00000234614.1	-0.985714
intron_1_156199721_156199835	0.320683	Cells_EBV-transformed_lymphocytes	0.937403	SLC25A44	intron_1_156169512_156169626	ENSG00000160785.14	0.993056
intron_1_156213176_156232320	0.320683	Cells_EBV-transformed_lymphocytes	0.937403	PMF1-BGLAP	intron_1_156182967_156202111	ENSG00000260238.6	-0.993056
intron_1_156213176_156232320	0.320683	Cells_EBV-transformed_lymphocytes	0.937403	PMF1	intron_1_156182967_156202111	ENSG00000160783.19	-0.993056
intron_1_156548487_156548581	0.323555	Cells_EBV-transformed_lymphocytes	0.937403	IQGAP3	intron_1_156518279_156518373	ENSG00000183856.11	0.987179
intron_1_168004793_168038371	0.322932	Cells_EBV-transformed_lymphocytes	0.937403	DCAF6	intron_1_167974031_168007609	ENSG00000143164.16	-0.988451
intron_1_1817875_1825397	0.322663	Cells_EBV-transformed_lymphocytes	0.937403	GNB1	intron_1_1749314_1756836	ENSG00000078369.19	0.989001
intron_1_213000383_213000786	0.324175	Cells_EBV-transformed_lymphocytes	0.937403	ANGEL2	intron_1_213173725_213174128	ENSG00000174606.14	0.985915
intron_1_235260752_235326914	0.322628	Cells_EBV-transformed_lymphocytes	0.937403	ARID4B	intron_1_235424067_235490229	ENSG00000054267.22	0.989071
intron_1_2510748_2511338	0.323285	Cells_EBV-transformed_lymphocytes	0.937403	PANK4	intron_1_2442187_2442777	ENSG00000157881.16	-0.98773
intron_1_2510782_2511338	0.323285	Cells_EBV-transformed_lymphocytes	0.937403	PANK4	intron_1_2442221_2442777	ENSG00000157881.16	0.98773
intron_1_32627544_32634768	0.318996	Cells_EBV-transformed_lymphocytes	0.937403	ZBTB8OS	intron_1_33093145_33100369	ENSG00000176261.16	0.996524
intron_1_3891057_3892883	0.323115	Cells_EBV-transformed_lymphocytes	0.937403	C1orf174	intron_1_3807621_3809447	ENSG00000198912.12	0.988078
intron_1_40540712_40541615	0.322174	Cells_EBV-transformed_lymphocytes	0.937403	ZNF684	intron_1_41006384_41007287	ENSG00000117010.17	0.99
intron_1_77734416_77736056	0.324079	Cells_EBV-transformed_lymphocytes	0.937403	USP33	intron_1_78200101_78201741	ENSG00000077254.14	-0.986111
intron_1_92380873_92387011	0.318607	Cells_EBV-transformed_lymphocytes	0.937403	RPAP2	intron_1_92846430_92852568	ENSG00000122484.9	0.997325
intron_20_17680075_17682028	0.322486	Cells_EBV-transformed_lymphocytes	0.937403	RRBP1	intron_20_17660720_17662673	ENSG00000125844.17	-0.989362
intron_20_49094963_49096176	0.320856	Cells_EBV-transformed_lymphocytes	0.937403	CSE1L	intron_20_47711500_47712713	ENSG00000124207.17	-0.992701
intron_20_49094963_49096349	0.320856	Cells_EBV-transformed_lymphocytes	0.937403	CSE1L	intron_20_47711500_47712886	ENSG00000124207.17	0.992701
intron_20_49884066_49886752	0.321144	Cells_EBV-transformed_lymphocytes	0.937403	SLC9A8	intron_20_48500603_48503289	ENSG00000197818.12	-0.99211
intron_20_5127149_5128150	0.319183	Cells_EBV-transformed_lymphocytes	0.937403	CDS2	intron_20_5107795_5108796	ENSG00000101290.14	-0.996139
intron_20_5127149_5173523	0.319183	Cells_EBV-transformed_lymphocytes	0.937403	CDS2	intron_20_5107795_5154169	ENSG00000101290.14	0.996139
intron_20_63977406_63978245	0.322687	Cells_EBV-transformed_lymphocytes	0.937403	SAMD10	intron_20_62608759_62609598	ENSG00000130590.14	0.98895
intron_22_31097060_31097269	0.32066	Cells_EBV-transformed_lymphocytes	0.937403	SMTN	intron_22_31493046_31493255	ENSG00000183963.19	-0.993103
intron_22_33565019_33604435	0.322346	Cells_EBV-transformed_lymphocytes	0.937403	LARGE1	intron_22_33961005_34000421	ENSG00000133424.22	0.989649
intron_22_38538612_38539321	0.322012	Cells_EBV-transformed_lymphocytes	0.937403	DMC1	intron_22_38934617_38935326	ENSG00000100206.11	0.990331
intron_22_38538612_38552666	0.322012	Cells_EBV-transformed_lymphocytes	0.937403	DMC1	intron_22_38934617_38948671	ENSG00000100206.11	0.990331
intron_22_39101504_39101918	0.320856	Cells_EBV-transformed_lymphocytes	0.937403	APOBEC3H	intron_22_39497509_39497923	ENSG00000100298.16	-0.992701
intron_22_39102042_39102512	0.320856	Cells_EBV-transformed_lymphocytes	0.937403	APOBEC3H	intron_22_39498047_39498517	ENSG00000100298.16	0.992701
intron_22_39102605_39103689	0.324427	Cells_EBV-transformed_lymphocytes	0.937403	APOBEC3H	intron_22_39498610_39499694	ENSG00000100298.16	0.985401
intron_22_42518147_42519714	0.3201	Cells_EBV-transformed_lymphocytes	0.937403	RRP7A	intron_22_42914153_42915720	ENSG00000189306.11	0.994253
intron_22_45328063_45328392	0.319824	Cells_EBV-transformed_lymphocytes	0.937403	FAM118A	intron_22_45723944_45724273	ENSG00000100376.12	0.994819
intron_2_127853105_127858028	0.321348	Cells_EBV-transformed_lymphocytes	0.937403	POLR2D	intron_2_128610679_128615602	ENSG00000144231.11	-0.991692
intron_2_170836883_170842569	0.32394	Cells_EBV-transformed_lymphocytes	0.937403	GAD1	intron_2_171693393_171699079	ENSG00000128683.14	-0.986395
intron_2_197122792_197125381	0.321643	Cells_EBV-transformed_lymphocytes	0.937403	ANKRD44	intron_2_197987516_197990105	ENSG00000065413.20	-0.991088
intron_2_241744877_241750151	0.324375	Cells_EBV-transformed_lymphocytes	0.937403	D2HGDH	intron_2_242684292_242689566	ENSG00000180902.18	-0.985507
intron_2_38315334_38318535	0.32078	Cells_EBV-transformed_lymphocytes	0.937403	ATL2	intron_2_38542476_38545677	ENSG00000119787.14	-0.992857
intron_2_46145231_46151041	0.323835	Cells_EBV-transformed_lymphocytes	0.937403	PRKCE	intron_2_46372370_46378180	ENSG00000171132.14	0.986607
intron_2_46905594_46907810	0.322194	Cells_EBV-transformed_lymphocytes	0.937403	MCFD2	intron_2_47132733_47134949	ENSG00000180398.13	0.989959
intron_2_73950732_73958146	0.320526	Cells_EBV-transformed_lymphocytes	0.937403	DGUOK	intron_2_74177859_74185273	ENSG00000114956.20	0.993378
intron_2_9526244_9527786	0.322542	Cells_EBV-transformed_lymphocytes	0.937403	ADAM17	intron_2_9666373_9667915	ENSG00000151694.15	0.989247
intron_2_9526264_9527786	0.322542	Cells_EBV-transformed_lymphocytes	0.937403	ADAM17	intron_2_9666393_9667915	ENSG00000151694.15	-0.989247
intron_2_97549614_97551289	0.322712	Cells_EBV-transformed_lymphocytes	0.937403	ANKRD36B	intron_2_98166077_98167752	ENSG00000196912.13	-0.9889
intron_2_97558994_97560665	0.320423	Cells_EBV-transformed_lymphocytes	0.937403	ANKRD36B	intron_2_98175457_98177128	ENSG00000196912.13	0.99359
intron_3_113366309_113379306	0.318569	Cells_EBV-transformed_lymphocytes	0.937403	ENSG00000285943	intron_3_113085156_113098153	ENSG00000285943.1	-0.997403
intron_3_122416250_122420986	0.322005	Cells_EBV-transformed_lymphocytes	0.937403	WDR5B-DT	intron_3_122135097_122139833	ENSG00000272758.7	-0.990346
intron_3_12569003_12570071	0.32083	Cells_EBV-transformed_lymphocytes	0.937403	MKRN2	intron_3_12610502_12611570	ENSG00000075975.17	0.992754
intron_3_149813353_149852516	0.320463	Cells_EBV-transformed_lymphocytes	0.937403	RNF13	intron_3_149531140_149570303	ENSG00000082996.20	0.993506
intron_3_158098284_158099860	0.321812	Cells_EBV-transformed_lymphocytes	0.937403	SHOX2	intron_3_157816073_157817649	ENSG00000168779.21	-0.990741
intron_3_158098320_158099860	0.321812	Cells_EBV-transformed_lymphocytes	0.937403	SHOX2	intron_3_157816109_157817649	ENSG00000168779.21	0.990741
intron_3_184243630_184243791	0.320456	Cells_EBV-transformed_lymphocytes	0.937403	ALG3	intron_3_183961418_183961579	ENSG00000214160.10	0.99352
intron_3_184243996_184244601	0.320456	Cells_EBV-transformed_lymphocytes	0.937403	ALG3	intron_3_183961784_183962389	ENSG00000214160.10	0.99352
intron_3_193667280_193692063	0.320882	Cells_EBV-transformed_lymphocytes	0.937403	OPA1	intron_3_193385069_193409852	ENSG00000198836.11	-0.992647
intron_3_48247677_48260813	0.323398	Cells_EBV-transformed_lymphocytes	0.937403	ZNF589	intron_3_48289167_48302303	ENSG00000164048.14	0.9875
intron_3_52470907_52471814	0.322779	Cells_EBV-transformed_lymphocytes	0.937403	NISCH	intron_3_52504923_52505830	ENSG00000010322.16	-0.988764
intron_3_52471977_52472303	0.322779	Cells_EBV-transformed_lymphocytes	0.937403	NISCH	intron_3_52505993_52506319	ENSG00000010322.16	-0.988764
intron_4_101790950_101855035	0.319751	Cells_EBV-transformed_lymphocytes	0.937403	BANK1	intron_4_102712107_102776192	ENSG00000153064.12	0.99497
intron_4_113373173_113373285	0.324444	Cells_EBV-transformed_lymphocytes	0.937403	ANK2	intron_4_114294329_114294441	ENSG00000145362.21	-0.985366
intron_4_127957592_127965072	0.322094	Cells_EBV-transformed_lymphocytes	0.937403	MFSD8	intron_4_128878747_128886227	ENSG00000164073.11	0.990164
intron_4_127957592_127965897	0.322094	Cells_EBV-transformed_lymphocytes	0.937403	MFSD8	intron_4_128878747_128887052	ENSG00000164073.11	-0.990164
intron_4_184694370_184694522	0.319851	Cells_EBV-transformed_lymphocytes	0.937403	PRIMPOL	intron_4_185615524_185615676	ENSG00000164306.11	0.994764
intron_4_185264610_185266969	0.32078	Cells_EBV-transformed_lymphocytes	0.937403	SNX25	intron_4_186185764_186188123	ENSG00000109762.17	-0.992857
intron_4_185267155_185288012	0.324273	Cells_EBV-transformed_lymphocytes	0.937403	SNX25	intron_4_186188309_186209166	ENSG00000109762.17	-0.985714
intron_4_185630598_185635355	0.323636	Cells_EBV-transformed_lymphocytes	0.937403	SORBS2	intron_4_186551752_186556509	ENSG00000154556.20	-0.987013
intron_4_37977529_38014509	0.322968	Cells_EBV-transformed_lymphocytes	0.937403	TBC1D1	intron_4_37979150_38016130	ENSG00000065882.18	-0.988377
intron_4_39460962_39463525	0.322126	Cells_EBV-transformed_lymphocytes	0.937403	LIAS	intron_4_39462582_39465145	ENSG00000121897.15	0.990099
intron_4_39467646_39470019	0.319413	Cells_EBV-transformed_lymphocytes	0.937403	LIAS	intron_4_39469266_39471639	ENSG00000121897.15	-0.995665
intron_4_83269993_83272087	0.323807	Cells_EBV-transformed_lymphocytes	0.937403	COQ2	intron_4_84191146_84193240	ENSG00000173085.15	0.986664
intron_5_122020802_122022370	0.319	Cells_EBV-transformed_lymphocytes	0.937403	SRFBP1	intron_5_121356497_121358065	ENSG00000151304.6	0.996516
intron_5_151110644_151117127	0.319024	Cells_EBV-transformed_lymphocytes	0.937403	ANXA6	intron_5_150490205_150496688	ENSG00000197043.15	-0.996466
intron_5_154051943_154052920	0.320755	Cells_EBV-transformed_lymphocytes	0.937403	MFAP3	intron_5_153431503_153432480	ENSG00000037749.13	0.992908
intron_5_36227565_36241499	0.32448	Cells_EBV-transformed_lymphocytes	0.937403	NADK2	intron_5_36227667_36241601	ENSG00000152620.13	-0.985294
intron_5_36227565_36242096	0.32448	Cells_EBV-transformed_lymphocytes	0.937403	NADK2	intron_5_36227667_36242198	ENSG00000152620.13	0.985294
intron_5_74726126_74730260	0.318835	Cells_EBV-transformed_lymphocytes	0.937403	GFM2	intron_5_74021951_74026085	ENSG00000164347.18	-0.996855
intron_5_78839426_78885584	0.322453	Cells_EBV-transformed_lymphocytes	0.937403	ARSB	intron_5_78135249_78181407	ENSG00000113273.17	0.989429
intron_5_96793513_96793803	0.320286	Cells_EBV-transformed_lymphocytes	0.937403	ERAP1	intron_5_96129216_96129506	ENSG00000164307.13	0.99387
intron_6_116257337_116258446	0.322788	Cells_EBV-transformed_lymphocytes	0.937403	DSE	intron_6_116578500_116579609	ENSG00000111817.19	0.988744
intron_6_47609304_47612473	0.324273	Cells_EBV-transformed_lymphocytes	0.937403	CD2AP	intron_6_47577040_47580209	ENSG00000198087.7	0.985715
intron_6_5109491_5216618	0.323314	Cells_EBV-transformed_lymphocytes	0.937403	LYRM4	intron_6_5109725_5216851	ENSG00000214113.11	-0.98767
intron_6_75265338_75284402	0.32229	Cells_EBV-transformed_lymphocytes	0.937403	TMEM30A	intron_6_75975054_75994118	ENSG00000112697.17	0.989763
intron_6_87508596_87509041	0.323835	Cells_EBV-transformed_lymphocytes	0.937403	ENSG00000213204	intron_6_88218314_88218759	ENSG00000213204.8	-0.986607
intron_6_87508596_87509041	0.323835	Cells_EBV-transformed_lymphocytes	0.937403	SLC35A1	intron_6_88218314_88218759	ENSG00000164414.19	-0.986607
intron_7_150433829_150435030	0.324163	Cells_EBV-transformed_lymphocytes	0.937403	LINC00996	intron_7_150130917_150132118	ENSG00000242258.2	0.985939
intron_7_151078092_151079500	0.324223	Cells_EBV-transformed_lymphocytes	0.937403	FASTK	intron_7_150775179_150776587	ENSG00000164896.21	0.985817
intron_7_156954298_156958606	0.324427	Cells_EBV-transformed_lymphocytes	0.937403	NOM1	intron_7_156746992_156751300	ENSG00000146909.8	-0.985401
intron_7_66480448_66481541	0.323436	Cells_EBV-transformed_lymphocytes	0.937403	ENSG00000244510	intron_7_65945435_65946528	ENSG00000244510.2	0.987421
intron_7_66480448_66481541	0.323436	Cells_EBV-transformed_lymphocytes	0.937403	LINC00174	intron_7_65945435_65946528	ENSG00000179406.10	0.987421
intron_7_72628997_72694687	0.322378	Cells_EBV-transformed_lymphocytes	0.937403	TYW1B	intron_7_72093982_72159677	ENSG00000277149.5	-0.989583
intron_7_73687095_73690916	0.324324	Cells_EBV-transformed_lymphocytes	0.937403	BUD23	intron_7_73101425_73105246	ENSG00000071462.13	0.985611
intron_7_73694050_73697605	0.324324	Cells_EBV-transformed_lymphocytes	0.937403	BUD23	intron_7_73108380_73111935	ENSG00000071462.13	0.985611
intron_8_30165901_30175085	0.320991	Cells_EBV-transformed_lymphocytes	0.937403	DCTN6	intron_8_30023417_30032601	ENSG00000104671.8	-0.992424
intron_8_76984195_76986187	0.320149	Cells_EBV-transformed_lymphocytes	0.937403	PEX2	intron_8_77896431_77898423	ENSG00000164751.15	-0.994152
intron_8_94823561_94824893	0.320235	Cells_EBV-transformed_lymphocytes	0.937403	INTS8	intron_8_95835789_95837121	ENSG00000164941.14	-0.993976
intron_8_94859632_94865506	0.320235	Cells_EBV-transformed_lymphocytes	0.937403	INTS8	intron_8_95871860_95877734	ENSG00000164941.14	0.993976
intron_9_113193549_113194027	0.323515	Cells_EBV-transformed_lymphocytes	0.937403	FKBP15	intron_9_115955829_115956307	ENSG00000119321.10	-0.987261
intron_9_113584427_113591333	0.322599	Cells_EBV-transformed_lymphocytes	0.937403	RGS3	intron_9_116346707_116353613	ENSG00000138835.24	-0.98913
intron_9_123070424_123071412	0.319977	Cells_EBV-transformed_lymphocytes	0.937403	RABGAP1	intron_9_125832703_125833691	ENSG00000011454.18	0.994505
intron_9_123070424_123073552	0.319977	Cells_EBV-transformed_lymphocytes	0.937403	RABGAP1	intron_9_125832703_125835831	ENSG00000011454.18	-0.994505
intron_9_127495418_127495964	0.320569	Cells_EBV-transformed_lymphocytes	0.937403	LRSAM1	intron_9_130257697_130258243	ENSG00000148356.15	0.993289
intron_9_37500921_37501713	0.320326	Cells_EBV-transformed_lymphocytes	0.937403	POLR1E	intron_9_37500918_37501710	ENSG00000137054.16	-0.993789
intron_9_89396835_89399276	0.321826	Cells_EBV-transformed_lymphocytes	0.937403	SEMA4D	intron_9_92011750_92014191	ENSG00000187764.12	-0.990712
intron_11_3699348_3700610	0.304174	Ovary	0.937405	NUP98	intron_11_3720578_3721840	ENSG00000110713.18	-1.02752
intron_11_3699348_3702463	0.304174	Ovary	0.937405	NUP98	intron_11_3720578_3723693	ENSG00000110713.18	1.02752
intron_12_118403517_118411073	0.304127	Ovary	0.937405	SUDS3	intron_12_118841322_118848878	ENSG00000111707.12	1.02762
intron_12_57773128_57783110	0.304054	Ovary	0.937405	ENSG00000257921	intron_12_58166911_58176893	ENSG00000257921.6	-1.02778
intron_17_81869957_81870636	0.304127	Ovary	0.937405	ARHGDIA	intron_17_79827833_79828512	ENSG00000141522.12	1.02762
intron_17_81869957_81871298	0.304127	Ovary	0.937405	ARHGDIA	intron_17_79827833_79829174	ENSG00000141522.12	-1.02762
intron_20_1372240_1375491	0.304002	Ovary	0.937405	FKBP1A	intron_20_1352884_1356135	ENSG00000088832.18	-1.02789
intron_22_23678842_23683725	0.304054	Ovary	0.937405	ENSG00000291299	intron_22_24021029_24025912	ENSG00000291299.2	-1.02778
intron_10_124414432_124414953	0.339808	smultixcan	0.937406	OAT	intron_10_126103001_126103522	ENSG00000065154.12	-0.954545
intron_11_502181_507113	0.339697	smultixcan	0.937406	RNH1	intron_11_502181_507113	ENSG00000023191.17	-0.934364
intron_11_8651903_8671897	0.339808	smultixcan	0.937406	TRIM66	intron_11_8673450_8693444	ENSG00000166436.18	0.954545
intron_12_57614119_57614331	0.33976	smultixcan	0.937406	ARHGEF25	intron_12_58007902_58008114	ENSG00000240771.8	0.300854
intron_13_77118519_77121373	0.339733	smultixcan	0.937406	MYCBP2	intron_13_77692654_77695508	ENSG00000005810.20	0.954693
intron_15_83609466_83611418	0.339808	smultixcan	0.937406	SH3GL3	intron_15_84278218_84280170	ENSG00000140600.17	0.954545
intron_18_2740821_2743761	0.339775	smultixcan	0.937406	SMCHD1	intron_18_2740819_2743759	ENSG00000101596.17	-0.311987
intron_1_236891329_236894357	0.339775	smultixcan	0.937406	MTR	intron_1_237054629_237057657	ENSG00000116984.15	0.0525893
intron_1_95230994_95244211	0.339719	smultixcan	0.937406	TLCD4-RWDD3	intron_1_95696550_95709767	ENSG00000271092.5	-1.23027
intron_2_61009015_61011765	0.339758	smultixcan	0.937406	PUS10	intron_2_61236150_61238900	ENSG00000162927.14	-0.954644
intron_2_61010888_61011765	0.339758	smultixcan	0.937406	PUS10	intron_2_61238023_61238900	ENSG00000162927.14	0.216964
intron_8_11857940_11868001	0.339767	smultixcan	0.937406	CTSB	intron_8_11715449_11725510	ENSG00000164733.22	-0.954626
intron_12_120522363_120528940	0.329401	Cells_Cultured_fibroblasts	0.937409	COQ5	intron_12_120960166_120966743	ENSG00000110871.15	0.975321
intron_12_55997723_56002212	0.329399	Cells_Cultured_fibroblasts	0.937409	SUOX	intron_12_56391507_56395996	ENSG00000139531.13	0.975325
intron_19_1122791_1122894	0.329277	Cells_Cultured_fibroblasts	0.937409	SBNO2	intron_19_1122790_1122893	ENSG00000064932.16	-0.975571
intron_19_49918621_49927694	0.329332	Cells_Cultured_fibroblasts	0.937409	NUP62	intron_19_50421878_50430951	ENSG00000213024.13	-0.97546
intron_20_49174269_49188116	0.329258	Cells_Cultured_fibroblasts	0.937409	STAU1	intron_20_47790806_47804653	ENSG00000124214.21	-0.97561
intron_2_61145196_61162842	0.329366	Cells_Cultured_fibroblasts	0.937409	C2orf74	intron_2_61372331_61389977	ENSG00000237651.8	0.975391
intron_11_117223308_117224078	0.265999	Nerve_Tibial	0.937411	PCSK7	intron_11_117094024_117094794	ENSG00000160613.15	-1.11232
intron_3_66236700_66243203	0.266042	Nerve_Tibial	0.937411	SLC25A26	intron_3_66287124_66293627	ENSG00000144741.19	1.11222
intron_7_135672806_135674091	0.266047	Nerve_Tibial	0.937411	STMP1	intron_7_135357554_135358839	ENSG00000243317.8	1.11221
intron_22_36476856_36480575	0.321091	Esophagus_Muscularis	0.937415	TXN2	intron_22_36872903_36876622	ENSG00000100348.10	-0.992218
intron_13_51771911_51773930	0.264022	Testis	0.937416	DHRS12	intron_13_52346047_52348066	ENSG00000102796.12	1.11694
intron_13_51771911_51773930	0.264022	Testis	0.937416	ENSG00000285444	intron_13_52346047_52348066	ENSG00000285444.1	1.11694
intron_15_63589100_63594695	0.26399	Testis	0.937416	USP3-AS1	intron_15_63881299_63886894	ENSG00000259248.7	-1.11701
intron_16_665801_665950	0.264085	Testis	0.937416	WDR90	intron_16_715801_715950	ENSG00000161996.19	-1.11679
intron_1_109627316_109627429	0.263952	Testis	0.937416	AMPD2	intron_1_110169938_110170051	ENSG00000116337.20	1.1171
intron_20_63680719_63685523	0.264002	Testis	0.937416	RTEL1-TNFRSF6B	intron_20_62312072_62316876	ENSG00000026036.23	1.11698
intron_20_63680719_63685523	0.264002	Testis	0.937416	RTEL1	intron_20_62312072_62316876	ENSG00000258366.12	1.11698
intron_11_46751534_46752635	0.278439	Brain_Substantia_nigra	0.937423	CKAP5	intron_11_46773084_46774185	ENSG00000175216.15	-1.08383
intron_2_127848185_127850590	0.278489	Brain_Substantia_nigra	0.937423	POLR2D	intron_2_128605759_128608164	ENSG00000144231.11	-1.08372
intron_7_131323868_131324303	0.278439	Brain_Substantia_nigra	0.937423	MKLN1-AS	intron_7_131008627_131009062	ENSG00000236753.7	1.08383
intron_14_23360281_23365008	0.317731	Adipose_Subcutaneous	0.937428	EFS	intron_14_23829490_23834217	ENSG00000100842.13	0.999131
intron_14_23095619_23097658	0.278578	Muscle_Skeletal	0.937428	C14orf119	intron_14_23564828_23566867	ENSG00000179933.6	-1.08352
intron_16_90032924_90036381	0.278565	Muscle_Skeletal	0.937428	GAS8	intron_16_90099332_90102789	ENSG00000141013.17	-1.08355
intron_19_17560465_17567406	0.266521	Brain_Cortex	0.937431	COLGALT1	intron_19_17671274_17678215	ENSG00000130309.12	-1.11111
intron_1_236731314_236735635	0.266521	Brain_Cortex	0.937431	ACTN2	intron_1_236894614_236898935	ENSG00000077522.15	1.11111
intron_2_105386540_105398970	0.26646	Brain_Cortex	0.937431	FHL2	intron_2_106002997_106015427	ENSG00000115641.19	-1.11125
intron_3_18351408_18351992	0.266521	Brain_Cortex	0.937431	SATB1	intron_3_18392900_18393484	ENSG00000182568.18	-1.11111
intron_7_72830813_72831602	0.266343	Brain_Cortex	0.937431	SBDSP1	intron_7_72301393_72302182	ENSG00000291152.1	-1.11152
intron_7_72830813_72831602	0.266343	Brain_Cortex	0.937431	SBDSP1	intron_7_72301393_72302182	ENSG00000225648.8	-1.11152
intron_1_86903448_86914028	0.237616	Brain_Hypothalamus	0.937432	SELENOF	intron_1_87369131_87379711	ENSG00000183291.18	1.18097
intron_18_9945058_9950395	0.368551	Brain_Cerebellar_Hemisphere	0.937432	VAPA	intron_18_9945055_9950392	ENSG00000101558.14	-0.899192
intron_10_102359435_102361022	0.269451	Artery_Tibial	0.937435	GBF1	intron_10_104119192_104120779	ENSG00000107862.7	1.10433
intron_10_95346452_95354882	0.269524	Artery_Tibial	0.937435	SORBS1	intron_10_97106209_97114639	ENSG00000095637.23	1.10416
intron_16_68255380_68255766	0.269593	Artery_Tibial	0.937435	PLA2G15	intron_16_68289283_68289669	ENSG00000103066.13	1.104
intron_16_68255380_68255891	0.269593	Artery_Tibial	0.937435	PLA2G15	intron_16_68289283_68289794	ENSG00000103066.13	-1.104
intron_1_150328466_150332684	0.269543	Artery_Tibial	0.937435	PRPF3	intron_1_150300925_150305155	ENSG00000117360.13	1.10412
intron_2_152611605_152614851	0.26945	Artery_Tibial	0.937435	FMNL2	intron_2_153468119_153471365	ENSG00000157827.20	-1.10433
intron_8_22554608_22554863	0.269526	Artery_Tibial	0.937435	SORBS3	intron_8_22412121_22412376	ENSG00000120896.14	1.10416
intron_12_132789290_132791216	0.339835	smultixcan	0.937437	GOLGA3	intron_12_133365876_133367802	ENSG00000090615.16	0.73365
intron_22_20753180_20761304	0.339827	smultixcan	0.937437	PI4KA	intron_22_21107468_21115592	ENSG00000241973.11	1.01938
intron_13_75845379_75849079	0.247372	Artery_Aorta	0.937438	LMO7	intron_13_76419515_76423215	ENSG00000136153.20	-1.15676
intron_2_197398581_197398969	0.247425	Artery_Aorta	0.937438	SF3B1	intron_2_198263305_198263693	ENSG00000115524.17	-1.15663
intron_4_87445507_87449142	0.247492	Artery_Aorta	0.937438	NUDT9	intron_4_88366659_88370294	ENSG00000170502.13	1.15646
intron_5_134624037_134632077	0.247501	Artery_Aorta	0.937438	SAR1B	intron_5_133959727_133967767	ENSG00000152700.14	-1.15644
intron_5_134624037_134632728	0.247501	Artery_Aorta	0.937438	SAR1B	intron_5_133959727_133968418	ENSG00000152700.14	1.15644
intron_7_100539567_100548822	0.247513	Artery_Aorta	0.937438	AGFG2	intron_7_100137190_100146445	ENSG00000106351.13	1.15641
intron_6_49552570_49554877	0.246993	Esophagus_Mucosa	0.937441	C6orf141	intron_6_49520283_49522590	ENSG00000197261.12	1.15768
intron_11_10485039_10487235	0.266521	Nerve_Tibial	0.937442	AMPD3	intron_11_10506586_10508782	ENSG00000133805.16	-1.11111
intron_15_101048657_101049644	0.266521	Nerve_Tibial	0.937442	LRRK1	intron_15_101588862_101589849	ENSG00000154237.13	-1.11111
intron_19_17560465_17567406	0.266521	Nerve_Tibial	0.937442	COLGALT1	intron_19_17671274_17678215	ENSG00000130309.12	-1.11111
intron_19_35345720_35346151	0.266167	Nerve_Tibial	0.937442	CD22	intron_19_35836623_35837054	ENSG00000012124.17	1.11193
intron_19_39972244_39972369	0.266224	Nerve_Tibial	0.937442	PSMC4	intron_19_40478151_40478276	ENSG00000013275.8	1.1118
intron_1_150325881_150328320	0.266186	Nerve_Tibial	0.937442	PRPF3	intron_1_150298339_150300779	ENSG00000117360.13	-1.11189
intron_1_236731314_236735635	0.266521	Nerve_Tibial	0.937442	ACTN2	intron_1_236894614_236898935	ENSG00000077522.15	1.11111
intron_1_93305470_93337377	0.266337	Nerve_Tibial	0.937442	CCDC18-AS1	intron_1_93771027_93802934	ENSG00000223745.8	-1.11154
intron_3_18351408_18351992	0.266521	Nerve_Tibial	0.937442	SATB1	intron_3_18392900_18393484	ENSG00000182568.18	-1.11111
intron_3_49360382_49362496	0.266404	Nerve_Tibial	0.937442	ENSG00000290318	intron_3_49397815_49399929	ENSG00000290318.1	-1.11138
intron_3_49360382_49362496	0.266404	Nerve_Tibial	0.937442	RHOA	intron_3_49397815_49399929	ENSG00000067560.14	-1.11138
intron_5_178052687_178053840	0.266521	Nerve_Tibial	0.937442	FAM153CP	intron_5_177479688_177480841	ENSG00000204677.13	-1.11111
intron_6_151417399_151421245	0.266419	Nerve_Tibial	0.937442	RMND1	intron_6_151738534_151742380	ENSG00000155906.20	1.11135
intron_7_72830813_72831602	0.266343	Nerve_Tibial	0.937442	SBDSP1	intron_7_72301393_72302182	ENSG00000291152.1	-1.11152
intron_7_72830813_72831602	0.266343	Nerve_Tibial	0.937442	SBDSP1	intron_7_72301393_72302182	ENSG00000225648.8	-1.11152
intron_12_6200072_6225426	0.237659	Brain_Hypothalamus	0.937448	CD9	intron_12_6309238_6334592	ENSG00000010278.15	1.18086
intron_10_130101211_130104083	0.339849	smultixcan	0.93745	C10orf143	intron_10_131899475_131902347	ENSG00000237489.5	-0.110082
intron_12_226514_226653	0.339928	smultixcan	0.93745	SLC6A13	intron_12_335680_335819	ENSG00000010379.16	-0.950167
intron_14_75038412_75039911	0.33994	smultixcan	0.93745	MLH3	intron_14_75505115_75506614	ENSG00000119684.16	-0.932821
intron_15_34236815_34237419	0.339906	smultixcan	0.93745	SLC12A6	intron_15_34529016_34529620	ENSG00000140199.13	-1.04621
intron_18_24114647_24118125	0.339872	smultixcan	0.93745	TTC39C	intron_18_21694611_21698089	ENSG00000168234.13	0.121759
intron_19_1147420_1149369	0.339958	smultixcan	0.93745	SBNO2	intron_19_1147419_1149368	ENSG00000064932.16	-0.366534
intron_19_21033582_21034089	0.33997	smultixcan	0.93745	ZNF430	intron_19_21216388_21216895	ENSG00000118620.13	0.0414881
intron_19_8316645_8320857	0.339955	smultixcan	0.93745	ENSG00000167774	intron_19_8381529_8385741	ENSG00000167774.2	-0.944881
intron_19_8316645_8320857	0.339955	smultixcan	0.93745	NDUFA7	intron_19_8381529_8385741	ENSG00000267855.6	-0.944881
intron_3_184338980_184341724	0.339923	smultixcan	0.93745	FAM131A	intron_3_184056768_184059512	ENSG00000175182.15	0.414614
intron_7_100650135_100655019	0.339983	smultixcan	0.93745	ACTL6B	intron_7_100247758_100252642	ENSG00000077080.10	0.954198
intron_9_14179780_14306989	0.339982	smultixcan	0.93745	NFIB	intron_9_14179779_14306988	ENSG00000147862.18	-0.583237
intron_5_34914026_34914695	0.233717	Pituitary	0.937451	RAD1	intron_5_34914131_34914800	ENSG00000113456.20	1.19084
intron_12_56286645_56300160	0.269321	Uterus	0.937451	CS	intron_12_56680429_56693944	ENSG00000062485.19	1.10463
intron_12_56286645_56300160	0.269321	Uterus	0.937451	ENSG00000144785	intron_12_56680429_56693944	ENSG00000144785.8	1.10463
intron_2_240619031_240629949	0.259628	Colon_Transverse	0.937454	GPR35	intron_2_241558448_241569366	ENSG00000178623.13	-1.12727
intron_5_34945025_34945761	0.237228	Artery_Coronary	0.937457	DNAJC21	intron_5_34945130_34945866	ENSG00000168724.18	-1.18194
intron_5_34945803_34950170	0.237228	Artery_Coronary	0.937457	DNAJC21	intron_5_34945908_34950275	ENSG00000168724.18	-1.18194
intron_10_102656137_102656270	0.316158	Ovary	0.93746	TRIM8	intron_10_104415894_104416027	ENSG00000171206.15	1.00238
intron_10_110918213_110919121	0.308539	Ovary	0.93746	BBIP1	intron_10_112677971_112678879	ENSG00000214413.9	1.01829
intron_10_12136170_12143117	0.317311	Ovary	0.93746	SEC61A2	intron_10_12178169_12185116	ENSG00000065665.21	-1
intron_10_236915_239438	0.313235	Ovary	0.93746	ZMYND11	intron_10_282855_285378	ENSG00000015171.21	1.00846
intron_10_43164044_43167004	0.305879	Ovary	0.93746	CSGALNACT2	intron_10_43659492_43662452	ENSG00000169826.8	1.02391
intron_10_72566794_72626010	0.310397	Ovary	0.93746	MICU1	intron_10_74326552_74385768	ENSG00000107745.20	1.01439
intron_10_77854370_77856730	0.307665	Ovary	0.93746	DLG5	intron_10_79614128_79616488	ENSG00000151208.17	-1.02013
intron_10_87952259_87957853	0.31353	Ovary	0.93746	PTEN	intron_10_89712016_89717610	ENSG00000171862.14	1.00784
intron_10_88991336_89003029	0.313135	Ovary	0.93746	FAS	intron_10_90751093_90762786	ENSG00000026103.25	1.00867
intron_10_94325104_94325203	0.310709	Ovary	0.93746	PLCE1	intron_10_96084861_96084960	ENSG00000138193.17	-1.01374
intron_10_94325104_94327968	0.310709	Ovary	0.93746	PLCE1	intron_10_96084861_96087725	ENSG00000138193.17	1.01374
intron_10_95247366_95263864	0.314052	Ovary	0.93746	PDLIM1	intron_10_97007123_97023621	ENSG00000107438.9	1.00676
intron_10_98410958_98415009	0.313333	Ovary	0.93746	HPS1	intron_10_100170715_100174766	ENSG00000107521.21	1.00825
intron_10_98410958_98415009	0.313333	Ovary	0.93746	PYROXD2	intron_10_100170715_100174766	ENSG00000119943.13	1.00825
intron_11_103358359_103435943	0.304385	Ovary	0.93746	DYNC2H1	intron_11_103229087_103306671	ENSG00000187240.17	-1.02708
intron_11_113841768_113852501	0.306814	Ovary	0.93746	USP28	intron_11_113712490_113723223	ENSG00000048028.12	-1.02193
intron_11_129884882_129885435	0.307665	Ovary	0.93746	NFRKB	intron_11_129754777_129755330	ENSG00000170322.15	1.02013
intron_11_134220726_134223863	0.313686	Ovary	0.93746	NCAPD3	intron_11_134090620_134093757	ENSG00000151503.14	1.00752
intron_11_18083728_18086866	0.306978	Ovary	0.93746	SAAL1	intron_11_18105275_18108413	ENSG00000166788.10	1.02158
intron_11_380951_381669	0.305016	Ovary	0.93746	B4GALNT4	intron_11_380951_381669	ENSG00000182272.12	1.02574
intron_11_408206_408695	0.315711	Ovary	0.93746	SIGIRR	intron_11_408206_408695	ENSG00000185187.13	-1.00331
intron_11_47237712_47237837	0.313395	Ovary	0.93746	DDB2	intron_11_47259263_47259388	ENSG00000134574.12	1.00812
intron_11_502181_504427	0.308991	Ovary	0.93746	RNH1	intron_11_502181_504427	ENSG00000023191.17	-1.01734
intron_11_57789155_57791385	0.307633	Ovary	0.93746	CTNND1	intron_11_57556627_57558857	ENSG00000198561.16	-1.0202
intron_11_57789155_57791385	0.307633	Ovary	0.93746	ENSG00000254732	intron_11_57556627_57558857	ENSG00000254732.2	-1.0202
intron_11_57789155_57791385	0.307633	Ovary	0.93746	ENSG00000288534	intron_11_57556627_57558857	ENSG00000288534.1	-1.0202
intron_11_66216775_66217506	0.313589	Ovary	0.93746	PACS1	intron_11_65984246_65984977	ENSG00000175115.13	-1.00772
intron_11_67507689_67508001	0.306838	Ovary	0.93746	CDK2AP2	intron_11_67275160_67275472	ENSG00000167797.8	-1.02188
intron_11_71474526_71478395	0.315922	Ovary	0.93746	NADSYN1	intron_11_71185572_71189441	ENSG00000172890.13	1.00287
intron_11_72111496_72112650	0.311076	Ovary	0.93746	ANAPC15	intron_11_71822542_71823696	ENSG00000110200.9	-1.01297
intron_11_74949399_74965034	0.317311	Ovary	0.93746	SPCS2	intron_11_74660444_74676079	ENSG00000118363.13	1
intron_11_74949649_74965034	0.317311	Ovary	0.93746	SPCS2	intron_11_74660694_74676079	ENSG00000118363.13	-1
intron_11_76658034_76665871	0.308986	Ovary	0.93746	LRRC32	intron_11_76369078_76376915	ENSG00000137507.11	1.01735
intron_11_95865676_95887612	0.310246	Ovary	0.93746	MTMR2	intron_11_95598840_95620776	ENSG00000087053.20	-1.01471
intron_11_9989595_9992415	0.313996	Ovary	0.93746	SBF2	intron_11_10011142_10013962	ENSG00000133812.18	-1.00687
intron_12_108537595_108538065	0.314584	Ovary	0.93746	SART3	intron_12_108931371_108931841	ENSG00000075856.12	1.00565
intron_12_108539089_108542770	0.314584	Ovary	0.93746	SART3	intron_12_108932865_108936546	ENSG00000075856.12	1.00565
intron_12_108539089_108543028	0.314584	Ovary	0.93746	SART3	intron_12_108932865_108936804	ENSG00000075856.12	-1.00565
intron_12_108567268_108568831	0.314584	Ovary	0.93746	ISCU	intron_12_108961044_108962607	ENSG00000136003.16	-1.00565
intron_12_109945349_109947256	0.310397	Ovary	0.93746	GIT2	intron_12_110383154_110385061	ENSG00000139436.22	1.01439
intron_12_113197612_113200580	0.305061	Ovary	0.93746	IQCD	intron_12_113635417_113638385	ENSG00000166578.10	1.02564
intron_12_113221626_113225244	0.305061	Ovary	0.93746	TPCN1	intron_12_113659431_113663049	ENSG00000186815.13	-1.02564
intron_12_113284637_113284718	0.305061	Ovary	0.93746	TPCN1	intron_12_113722442_113722523	ENSG00000186815.13	-1.02564
intron_12_113284637_113285889	0.305061	Ovary	0.93746	TPCN1	intron_12_113722442_113723694	ENSG00000186815.13	1.02564
intron_12_113284771_113285889	0.305061	Ovary	0.93746	TPCN1	intron_12_113722576_113723694	ENSG00000186815.13	1.02564
intron_12_131120913_131131725	0.306472	Ovary	0.93746	ADGRD1	intron_12_131605458_131616270	ENSG00000111452.13	-1.02265
intron_12_14882280_14882972	0.317311	Ovary	0.93746	MGP	intron_12_15035214_15035906	ENSG00000111341.10	-1
intron_12_1795780_1797418	0.311186	Ovary	0.93746	CACNA2D4	intron_12_1904946_1906584	ENSG00000151062.15	1.01274
intron_12_21506976_21508383	0.312062	Ovary	0.93746	GOLT1B	intron_12_21659910_21661317	ENSG00000111711.10	1.01091
intron_12_22449891_22453896	0.317311	Ovary	0.93746	C2CD5	intron_12_22602825_22606830	ENSG00000111731.13	-1
intron_12_27658848_27660884	0.314885	Ovary	0.93746	PPFIBP1	intron_12_27811781_27813817	ENSG00000110841.14	1.00503
intron_12_3019170_3020634	0.315453	Ovary	0.93746	TEAD4	intron_12_3128336_3129800	ENSG00000197905.10	1.00385
intron_12_30662487_30663489	0.3054	Ovary	0.93746	IPO8	intron_12_30815421_30816423	ENSG00000133704.10	-1.02492
intron_12_30719225_30720811	0.312809	Ovary	0.93746	CAPRIN2	intron_12_30872159_30873745	ENSG00000110888.19	-1.00935
intron_12_30731510_30733629	0.312809	Ovary	0.93746	CAPRIN2	intron_12_30884444_30886563	ENSG00000110888.19	-1.00935
intron_12_31089490_31089891	0.316454	Ovary	0.93746	DDX11	intron_12_31242424_31242825	ENSG00000013573.17	-1.00177
intron_12_31442925_31447538	0.312357	Ovary	0.93746	DENND5B	intron_12_31595859_31600472	ENSG00000170456.16	1.01029
intron_12_48132211_48132868	0.311146	Ovary	0.93746	PFKM	intron_12_48525994_48526651	ENSG00000152556.17	1.01282
intron_12_55757553_55760551	0.307402	Ovary	0.93746	ENSG00000257390	intron_12_56151337_56154335	ENSG00000257390.5	1.02069
intron_12_55757553_55760551	0.307402	Ovary	0.93746	SARNP	intron_12_56151337_56154335	ENSG00000205323.9	1.02069
intron_12_56581263_56581399	0.308877	Ovary	0.93746	RBMS2	intron_12_56975047_56975183	ENSG00000076067.13	1.01758
intron_12_57616897_57617230	0.307123	Ovary	0.93746	ENSG00000287908	intron_12_58010680_58011013	ENSG00000287908.1	1.02128
intron_12_57617288_57619311	0.307123	Ovary	0.93746	ENSG00000287908	intron_12_58011071_58013094	ENSG00000287908.1	1.02128
intron_12_89349561_89350588	0.312904	Ovary	0.93746	DUSP6	intron_12_89743338_89744365	ENSG00000139318.8	1.00915
intron_13_102784512_102786232	0.306498	Ovary	0.93746	POGLUT2	intron_13_103436862_103438582	ENSG00000134901.14	1.0226
intron_13_114261948_114262879	0.317311	Ovary	0.93746	CDC16	intron_13_115027423_115028354	ENSG00000130177.16	-1
intron_13_114265240_114272184	0.317311	Ovary	0.93746	CDC16	intron_13_115030715_115037659	ENSG00000130177.16	-1
intron_13_20567256_20567670	0.317311	Ovary	0.93746	IFT88	intron_13_21141395_21141809	ENSG00000032742.18	-1
intron_13_20567256_20574380	0.317311	Ovary	0.93746	IFT88	intron_13_21141395_21148519	ENSG00000032742.18	1
intron_13_20574475_20582957	0.317311	Ovary	0.93746	IFT88	intron_13_21148614_21157096	ENSG00000032742.18	1
intron_13_44989742_45004305	0.304743	Ovary	0.93746	GPALPP1	intron_13_45563877_45578440	ENSG00000133114.18	1.02632
intron_13_52460974_52461058	0.308746	Ovary	0.93746	CKAP2	intron_13_53035109_53035193	ENSG00000136108.15	1.01786
intron_13_60439772_60444687	0.311106	Ovary	0.93746	TDRD3	intron_13_61013906_61018821	ENSG00000083544.16	-1.0129
intron_14_104717646_104718795	0.310489	Ovary	0.93746	INF2	intron_14_105183983_105185132	ENSG00000203485.14	-1.0142
intron_14_20990598_20992092	0.313985	Ovary	0.93746	METTL17	intron_14_21458757_21460251	ENSG00000165792.18	1.0069
intron_14_22830254_22830964	0.307282	Ovary	0.93746	MRPL52	intron_14_23299463_23300173	ENSG00000172590.18	-1.02094
intron_14_22831037_22833418	0.307282	Ovary	0.93746	MRPL52	intron_14_23300246_23302627	ENSG00000172590.18	-1.02094
intron_14_24175624_24176822	0.305538	Ovary	0.93746	REC8	intron_14_24644833_24646031	ENSG00000100918.14	1.02463
intron_14_45189362_45196172	0.308308	Ovary	0.93746	FANCM	intron_14_45658565_45665375	ENSG00000187790.12	-1.01878
intron_14_50130762_50134123	0.313866	Ovary	0.93746	SOS2	intron_14_50597480_50600841	ENSG00000100485.12	1.00714
intron_14_70342729_70359519	0.316478	Ovary	0.93746	COX16	intron_14_70809446_70826236	ENSG00000133983.16	-1.00172
intron_14_74046130_74047930	0.313942	Ovary	0.93746	BBOF1	intron_14_74512833_74514633	ENSG00000119636.16	-1.00699
intron_14_75095431_75097100	0.310246	Ovary	0.93746	NEK9	intron_14_75562134_75563803	ENSG00000119638.14	-1.01471
intron_14_75097270_75100992	0.306753	Ovary	0.93746	NEK9	intron_14_75563973_75567695	ENSG00000119638.14	-1.02206
intron_14_75105996_75106466	0.313765	Ovary	0.93746	NEK9	intron_14_75572699_75573169	ENSG00000119638.14	1.00735
intron_14_75105996_75106502	0.313765	Ovary	0.93746	NEK9	intron_14_75572699_75573205	ENSG00000119638.14	-1.00735
intron_14_75121174_75126703	0.313765	Ovary	0.93746	NEK9	intron_14_75587877_75593406	ENSG00000119638.14	-1.00735
intron_14_76178042_76180764	0.307264	Ovary	0.93746	GPATCH2L	intron_14_76644385_76647107	ENSG00000089916.18	1.02098
intron_14_91462877_91465250	0.30796	Ovary	0.93746	PPP4R3A	intron_14_91929221_91931594	ENSG00000100796.18	1.01951
intron_15_100580945_100602121	0.30966	Ovary	0.93746	LINS1	intron_15_101121150_101142326	ENSG00000140471.17	1.01594
intron_15_43398179_43399112	0.305289	Ovary	0.93746	TUBGCP4	intron_15_43690377_43691310	ENSG00000137822.13	1.02516
intron_15_50278784_50286068	0.317311	Ovary	0.93746	GABPB1	intron_15_50570981_50578265	ENSG00000104064.18	-1
intron_15_65055274_65058427	0.317311	Ovary	0.93746	RASL12	intron_15_65347612_65350765	ENSG00000103710.11	-1
intron_15_70054685_70055049	0.304432	Ovary	0.93746	TLE3	intron_15_70347024_70347388	ENSG00000140332.18	-1.02697
intron_15_74905059_74905154	0.306904	Ovary	0.93746	FAM219B	intron_15_75197400_75197495	ENSG00000178761.15	-1.02174
intron_15_89632996_89633141	0.313841	Ovary	0.93746	KIF7	intron_15_90176227_90176372	ENSG00000166813.17	-1.00719
intron_16_10879042_10895282	0.314257	Ovary	0.93746	CIITA	intron_16_10972899_10989139	ENSG00000179583.21	-1.00633
intron_16_10929559_10933844	0.310348	Ovary	0.93746	DEXI	intron_16_11023416_11027701	ENSG00000182108.11	-1.01449
intron_16_15867516_15873491	0.309885	Ovary	0.93746	CEP20	intron_16_15961373_15967348	ENSG00000133393.13	1.01546
intron_16_15879888_15888558	0.308658	Ovary	0.93746	CEP20	intron_16_15973745_15982415	ENSG00000133393.13	-1.01804
intron_16_1747275_1748244	0.317311	Ovary	0.93746	MAPK8IP3	intron_16_1797276_1798245	ENSG00000138834.15	1
intron_16_2068776_2070456	0.313968	Ovary	0.93746	TSC2	intron_16_2118777_2120457	ENSG00000103197.18	-1.00693
intron_16_24935639_24941987	0.313791	Ovary	0.93746	ARHGAP17	intron_16_24946960_24953308	ENSG00000140750.17	1.0073
intron_16_28477877_28482105	0.306829	Ovary	0.93746	CLN3	intron_16_28489198_28493426	ENSG00000188603.22	-1.0219
intron_16_28477877_28482105	0.306829	Ovary	0.93746	ENSG00000261832	intron_16_28489198_28493426	ENSG00000261832.6	-1.0219
intron_16_28608388_28608478	0.315961	Ovary	0.93746	ENSG00000289755	intron_16_28619709_28619799	ENSG00000289755.1	1.00279
intron_16_28608388_28608478	0.315961	Ovary	0.93746	SULT1A1	intron_16_28619709_28619799	ENSG00000196502.14	1.00279
intron_16_28608603_28608708	0.315961	Ovary	0.93746	ENSG00000289755	intron_16_28619924_28620029	ENSG00000289755.1	-1.00279
intron_16_28608603_28608708	0.315961	Ovary	0.93746	SULT1A1	intron_16_28619924_28620029	ENSG00000196502.14	-1.00279
intron_16_2895320_2896352	0.317311	Ovary	0.93746	FLYWCH2	intron_16_2945321_2946353	ENSG00000162076.13	1
intron_16_298251_304304	0.316313	Ovary	0.93746	AXIN1	intron_16_348251_354304	ENSG00000103126.15	1.00206
intron_16_368635_369068	0.314873	Ovary	0.93746	MRPL28	intron_16_418635_419068	ENSG00000086504.18	-1.00505
intron_16_4466402_4469504	0.305614	Ovary	0.93746	NMRAL1	intron_16_4516403_4519505	ENSG00000153406.14	1.02447
intron_16_56502079_56502317	0.315842	Ovary	0.93746	BBS2	intron_16_56535991_56536229	ENSG00000125124.14	1.00304
intron_16_67029813_67036639	0.317311	Ovary	0.93746	CBFB	intron_16_67063716_67070542	ENSG00000067955.15	-1
intron_16_67029813_67066682	0.317311	Ovary	0.93746	CBFB	intron_16_67063716_67100585	ENSG00000067955.15	1
intron_16_67082339_67098710	0.309506	Ovary	0.93746	CBFB	intron_16_67116242_67132613	ENSG00000067955.15	-1.01626
intron_16_68253517_68254919	0.307681	Ovary	0.93746	PLA2G15	intron_16_68287420_68288822	ENSG00000103066.13	1.0201
intron_16_69646578_69647028	0.314743	Ovary	0.93746	NFAT5	intron_16_69680481_69680931	ENSG00000102908.23	-1.00532
intron_16_789715_790177	0.313527	Ovary	0.93746	CHTF18	intron_16_839715_840177	ENSG00000127586.17	1.00785
intron_16_84768358_84772541	0.312286	Ovary	0.93746	USP10	intron_16_84801964_84806147	ENSG00000103194.16	1.01044
intron_16_90042535_90043196	0.307123	Ovary	0.93746	GAS8	intron_16_90108943_90109604	ENSG00000141013.17	-1.02128
intron_17_12994884_12994963	0.309518	Ovary	0.93746	ELAC2	intron_17_12898201_12898280	ENSG00000006744.19	-1.01623
intron_17_36486785_36492813	0.313791	Ovary	0.93746	ZNHIT3	intron_17_34842629_34848657	ENSG00000273611.5	1.0073
intron_17_38736170_38738353	0.306187	Ovary	0.93746	PCGF2	intron_17_36892423_36894606	ENSG00000277258.5	-1.02325
intron_17_4182349_4183398	0.311822	Ovary	0.93746	ANKFY1	intron_17_4085644_4086693	ENSG00000185722.18	-1.01141
intron_17_4182352_4183398	0.311822	Ovary	0.93746	ANKFY1	intron_17_4085647_4086693	ENSG00000185722.18	1.01141
intron_17_47900378_47918452	0.314073	Ovary	0.93746	SP2-AS1	intron_17_45977744_45995818	ENSG00000234494.8	1.00671
intron_17_47970723_47971362	0.317311	Ovary	0.93746	CDK5RAP3	intron_17_46048089_46048728	ENSG00000108465.15	-1
intron_17_47970723_47971362	0.317311	Ovary	0.93746	ENSG00000263798	intron_17_46048089_46048728	ENSG00000263798.2	-1
intron_17_48048462_48050607	0.31285	Ovary	0.93746	NFE2L1	intron_17_46125824_46127969	ENSG00000082641.16	1.00926
intron_17_4817259_4818297	0.317311	Ovary	0.93746	PLD2	intron_17_4720554_4721592	ENSG00000129219.14	1
intron_17_4818106_4818297	0.317311	Ovary	0.93746	PLD2	intron_17_4721401_4721592	ENSG00000129219.14	-1
intron_17_4942466_4942577	0.313336	Ovary	0.93746	RNF167	intron_17_4845761_4845872	ENSG00000108523.16	-1.00825
intron_17_57677059_57679549	0.308784	Ovary	0.93746	MSI2	intron_17_55754420_55756910	ENSG00000153944.12	-1.01778
intron_17_57873717_57879611	0.307194	Ovary	0.93746	CUEDC1	intron_17_55951078_55956972	ENSG00000180891.13	-1.02113
intron_17_7237660_7238053	0.313841	Ovary	0.93746	PHF23	intron_17_7140979_7141372	ENSG00000040633.13	-1.00719
intron_17_7237660_7239246	0.313841	Ovary	0.93746	PHF23	intron_17_7140979_7142565	ENSG00000040633.13	-1.00719
intron_17_75088044_75089114	0.316266	Ovary	0.93746	SLC16A5	intron_17_73084139_73085209	ENSG00000170190.16	1.00216
intron_17_76570668_76572637	0.305296	Ovary	0.93746	ST6GALNAC2	intron_17_74566750_74568719	ENSG00000070731.11	1.02514
intron_17_80415821_80423520	0.316326	Ovary	0.93746	ENDOV	intron_17_78389621_78397320	ENSG00000173818.17	1.00204
intron_17_8148786_8149259	0.310727	Ovary	0.93746	PER1	intron_17_8052104_8052577	ENSG00000179094.16	1.0137
intron_17_81891833_81893552	0.314489	Ovary	0.93746	ANAPC11	intron_17_79849709_79851428	ENSG00000141552.18	-1.00585
intron_17_81891833_81894467	0.314489	Ovary	0.93746	ANAPC11	intron_17_79849709_79852343	ENSG00000141552.18	-1.00585
intron_17_81891841_81893552	0.314489	Ovary	0.93746	ANAPC11	intron_17_79849717_79851428	ENSG00000141552.18	1.00585
intron_17_82183932_82188219	0.304405	Ovary	0.93746	CCDC57	intron_17_80141808_80146095	ENSG00000176155.21	1.02703
intron_17_82696853_82698455	0.31486	Ovary	0.93746	RAB40B	intron_17_80654729_80656331	ENSG00000141542.11	1.00508
intron_18_2762236_2763637	0.305363	Ovary	0.93746	SMCHD1	intron_18_2762234_2763635	ENSG00000101596.17	1.025
intron_18_47053046_47054396	0.317311	Ovary	0.93746	KATNAL2	intron_18_44579417_44580767	ENSG00000167216.19	1
intron_18_47053046_47054399	0.317311	Ovary	0.93746	KATNAL2	intron_18_44579417_44580770	ENSG00000167216.19	-1
intron_18_62045979_62070390	0.305289	Ovary	0.93746	PIGN	intron_18_59713212_59737623	ENSG00000197563.11	1.02516
intron_18_62045979_62072673	0.305289	Ovary	0.93746	PIGN	intron_18_59713212_59739906	ENSG00000197563.11	-1.02516
intron_18_79968183_79970440	0.317311	Ovary	0.93746	HSBP1L1	intron_18_77728183_77730440	ENSG00000226742.4	-1
intron_19_10379689_10380380	0.314584	Ovary	0.93746	TYK2	intron_19_10490365_10491056	ENSG00000105397.15	-1.00565
intron_19_10379779_10380380	0.314584	Ovary	0.93746	TYK2	intron_19_10490455_10491056	ENSG00000105397.15	1.00565
intron_19_10544325_10544709	0.31654	Ovary	0.93746	ATG4D	intron_19_10655001_10655385	ENSG00000130734.10	-1.00159
intron_19_10544325_10544783	0.31654	Ovary	0.93746	ATG4D	intron_19_10655001_10655459	ENSG00000130734.10	1.00159
intron_19_11116212_11116859	0.310246	Ovary	0.93746	LDLR	intron_19_11226888_11227535	ENSG00000130164.14	-1.01471
intron_19_11116212_11120092	0.310246	Ovary	0.93746	LDLR	intron_19_11226888_11230768	ENSG00000130164.14	1.01471
intron_19_14699281_14700206	0.309427	Ovary	0.93746	ZNF333	intron_19_14810093_14811018	ENSG00000160961.12	-1.01643
intron_19_16523290_16525242	0.312871	Ovary	0.93746	CHERP	intron_19_16634101_16636053	ENSG00000085872.15	1.00922
intron_19_18128951_18130494	0.306295	Ovary	0.93746	MAST3	intron_19_18239761_18241304	ENSG00000099308.13	-1.02303
intron_19_19321135_19337170	0.308035	Ovary	0.93746	MAU2	intron_19_19431944_19447979	ENSG00000129933.21	-1.01935
intron_19_19321903_19335718	0.308035	Ovary	0.93746	MAU2	intron_19_19432712_19446527	ENSG00000129933.21	1.01935
intron_19_2137807_2138619	0.310446	Ovary	0.93746	AP3D1	intron_19_2137806_2138618	ENSG00000065000.20	-1.01429
intron_19_33114419_33117825	0.314967	Ovary	0.93746	GPATCH1	intron_19_33605325_33608731	ENSG00000076650.7	1.00485
intron_19_40780499_40783778	0.312243	Ovary	0.93746	MIA-RAB4B	intron_19_41286404_41289683	ENSG00000268975.2	1.01053
intron_19_40780499_40783778	0.312243	Ovary	0.93746	RAB4B-EGLN2	intron_19_41286404_41289683	ENSG00000171570.11	1.01053
intron_19_40780499_40783778	0.312243	Ovary	0.93746	RAB4B	intron_19_41286404_41289683	ENSG00000167578.18	1.01053
intron_19_40780499_40783921	0.312243	Ovary	0.93746	RAB4B	intron_19_41286404_41289826	ENSG00000167578.18	1.01053
intron_19_41479284_41495302	0.304375	Ovary	0.93746	PCAT19	intron_19_41985192_42001210	ENSG00000267107.9	1.0271
intron_19_41479284_41500584	0.304375	Ovary	0.93746	PCAT19	intron_19_41985192_42006494	ENSG00000267107.9	-1.0271
intron_19_44756340_44757017	0.307535	Ovary	0.93746	BCL3	intron_19_45259597_45260274	ENSG00000069399.15	1.02041
intron_19_46309359_46312161	0.313841	Ovary	0.93746	HIF3A	intron_19_46812616_46815418	ENSG00000124440.16	-1.00719
intron_19_47681276_47681976	0.308152	Ovary	0.93746	BICRA	intron_19_48184533_48185233	ENSG00000063169.12	-1.01911
intron_19_48055049_48061998	0.317311	Ovary	0.93746	PLA2G4C	intron_19_48558306_48565255	ENSG00000105499.14	-1
intron_19_48242644_48249523	0.312471	Ovary	0.93746	CARD8	intron_19_48745901_48752780	ENSG00000105483.18	-1.01005
intron_19_48808236_48810984	0.305061	Ovary	0.93746	BCAT2	intron_19_49311493_49314241	ENSG00000105552.15	1.02564
intron_19_49539179_49542553	0.312931	Ovary	0.93746	RCN3	intron_19_50042436_50045810	ENSG00000142552.8	1.00909
intron_19_50384390_50398851	0.307914	Ovary	0.93746	POLD1	intron_19_50887647_50902108	ENSG00000062822.16	1.01961
intron_19_50802257_50804572	0.311324	Ovary	0.93746	C19orf48	intron_19_51305514_51307829	ENSG00000167747.17	-1.01245
intron_19_5110818_5119118	0.310397	Ovary	0.93746	KDM4B	intron_19_5110829_5119129	ENSG00000127663.15	-1.01439
intron_19_5110818_5119653	0.310397	Ovary	0.93746	KDM4B	intron_19_5110829_5119664	ENSG00000127663.15	1.01439
intron_19_57633436_57634023	0.317311	Ovary	0.93746	ZNF211	intron_19_58144804_58145391	ENSG00000121417.14	-1
intron_19_57633905_57634023	0.317311	Ovary	0.93746	ZNF211	intron_19_58145273_58145391	ENSG00000121417.14	1
intron_19_57634061_57634629	0.317311	Ovary	0.93746	ZNF211	intron_19_58145429_58145997	ENSG00000121417.14	-1
intron_19_58478181_58479643	0.310246	Ovary	0.93746	ZNF446	intron_19_58989548_58991010	ENSG00000083838.17	-1.01471
intron_19_618760_618997	0.317311	Ovary	0.93746	POLRMT	intron_19_618760_618997	ENSG00000099821.14	1
intron_19_8366319_8371056	0.313765	Ovary	0.93746	ANGPTL4	intron_19_8431203_8435940	ENSG00000167772.12	1.00735
intron_1_11745837_11746127	0.317311	Ovary	0.93746	AGTRAP	intron_1_11805894_11806184	ENSG00000177674.16	1
intron_1_11745837_11747440	0.317311	Ovary	0.93746	AGTRAP	intron_1_11805894_11807497	ENSG00000177674.16	-1
intron_1_11746223_11747440	0.317311	Ovary	0.93746	AGTRAP	intron_1_11806280_11807497	ENSG00000177674.16	1
intron_1_11827221_11828106	0.306119	Ovary	0.93746	CLCN6	intron_1_11887278_11888163	ENSG00000011021.23	-1.0234
intron_1_150294449_150308048	0.310397	Ovary	0.93746	MRPS21	intron_1_150266869_150280482	ENSG00000266472.6	1.01439
intron_1_150330498_150332684	0.305995	Ovary	0.93746	PRPF3	intron_1_150302967_150305155	ENSG00000117360.13	-1.02366
intron_1_150441023_150443231	0.307264	Ovary	0.93746	RPRD2	intron_1_150413499_150415707	ENSG00000163125.16	-1.02098
intron_1_153690382_153693106	0.31584	Ovary	0.93746	NPR1	intron_1_153662858_153665582	ENSG00000169418.10	-1.00304
intron_1_154159048_154170400	0.308152	Ovary	0.93746	TPM3	intron_1_154131524_154142876	ENSG00000143549.22	-1.01911
intron_1_160093331_160093710	0.308209	Ovary	0.93746	IGSF8	intron_1_160063121_160063500	ENSG00000162729.14	-1.01899
intron_1_160140774_160141294	0.317311	Ovary	0.93746	ATP1A2	intron_1_160110564_160111084	ENSG00000018625.15	-1
intron_1_16476062_16476399	0.313644	Ovary	0.93746	CROCCP3	intron_1_16802557_16802894	ENSG00000290842.1	1.0076
intron_1_16476504_16476930	0.311822	Ovary	0.93746	CROCCP3	intron_1_16802999_16803425	ENSG00000290842.1	1.01141
intron_1_16476504_16476930	0.311822	Ovary	0.93746	CROCCP3	intron_1_16802999_16803425	ENSG00000080947.16	1.01141
intron_1_17607977_17616094	0.31058	Ovary	0.93746	ARHGEF10L	intron_1_17934472_17942589	ENSG00000074964.17	-1.01401
intron_1_177985062_177985860	0.311651	Ovary	0.93746	CRYZL2P-SEC16B	intron_1_177954197_177954995	ENSG00000254154.8	-1.01176
intron_1_178889696_178892230	0.307194	Ovary	0.93746	RALGPS2	intron_1_178858831_178861365	ENSG00000116191.19	1.02113
intron_1_178889696_178893919	0.307194	Ovary	0.93746	RALGPS2	intron_1_178858831_178863054	ENSG00000116191.19	-1.02113
intron_1_203056950_203059178	0.305192	Ovary	0.93746	PPFIA4	intron_1_203026078_203028306	ENSG00000143847.16	-1.02536
intron_1_205348590_205356533	0.308739	Ovary	0.93746	KLHDC8A	intron_1_205317718_205325661	ENSG00000162873.15	1.01787
intron_1_205771653_205774833	0.308486	Ovary	0.93746	RAB29	intron_1_205740781_205743961	ENSG00000117280.13	-1.0184
intron_1_22643886_22644011	0.310643	Ovary	0.93746	C1QC	intron_1_22970379_22970504	ENSG00000159189.13	-1.01387
intron_1_237655984_237657944	0.308152	Ovary	0.93746	RYR2	intron_1_237819284_237821244	ENSG00000198626.18	1.01911
intron_1_25984528_25988231	0.305289	Ovary	0.93746	PAFAH2	intron_1_26311019_26314722	ENSG00000158006.14	1.02516
intron_1_29223260_29230731	0.316781	Ovary	0.93746	MECR	intron_1_29549772_29557243	ENSG00000116353.16	1.0011
intron_1_32634110_32650433	0.304932	Ovary	0.93746	ZBTB8OS	intron_1_33099711_33116034	ENSG00000176261.16	-1.02591
intron_1_39762407_39762517	0.316355	Ovary	0.93746	PPIE	intron_1_40228079_40228189	ENSG00000084072.17	1.00198
intron_1_43650674_43653137	0.317311	Ovary	0.93746	KDM4A	intron_1_44116345_44118808	ENSG00000066135.13	-1
intron_1_43899727_43900749	0.312207	Ovary	0.93746	ST3GAL3	intron_1_44365399_44366421	ENSG00000126091.21	1.0106
intron_1_45329437_45330516	0.316154	Ovary	0.93746	MUTYH	intron_1_45795109_45796188	ENSG00000132781.20	1.00239
intron_1_45330068_45330516	0.316154	Ovary	0.93746	ENSG00000288208	intron_1_45795740_45796188	ENSG00000288208.1	-1.00239
intron_1_45330068_45330516	0.316154	Ovary	0.93746	MUTYH	intron_1_45795740_45796188	ENSG00000132781.20	-1.00239
intron_1_45333170_45333285	0.314797	Ovary	0.93746	ENSG00000288208	intron_1_45798842_45798957	ENSG00000288208.1	-1.00521
intron_1_45333170_45333285	0.314797	Ovary	0.93746	MUTYH	intron_1_45798842_45798957	ENSG00000132781.20	-1.00521
intron_1_45496623_45497299	0.30625	Ovary	0.93746	CCDC163	intron_1_45962295_45962971	ENSG00000280670.3	1.02312
intron_1_54728432_54731486	0.31262	Ovary	0.93746	MROH7-TTC4	intron_1_55194105_55197159	ENSG00000271723.5	-1.00974
intron_1_54728432_54731486	0.31262	Ovary	0.93746	TTC4	intron_1_55194105_55197159	ENSG00000243725.7	-1.00974
intron_1_63441103_63446806	0.310858	Ovary	0.93746	ITGB3BP	intron_1_63906774_63912477	ENSG00000142856.17	1.01342
intron_1_78659483_78660554	0.314378	Ovary	0.93746	IFI44	intron_1_79125168_79126239	ENSG00000137965.11	1.00608
intron_1_78659483_78662704	0.314378	Ovary	0.93746	IFI44	intron_1_79125168_79128389	ENSG00000137965.11	-1.00608
intron_1_8355120_8355419	0.305053	Ovary	0.93746	RERE	intron_1_8415180_8415479	ENSG00000142599.20	1.02566
intron_1_954523_955923	0.317311	Ovary	0.93746	NOC2L	intron_1_889903_891303	ENSG00000188976.11	-1
intron_20_25023092_25023466	0.311934	Ovary	0.93746	ACSS1	intron_20_25003728_25004102	ENSG00000154930.15	1.01117
intron_20_3604262_3615828	0.306597	Ovary	0.93746	ATRN	intron_20_3584909_3596475	ENSG00000088812.18	-1.02239
intron_20_36154896_36175551	0.307975	Ovary	0.93746	EPB41L1	intron_20_34742818_34763473	ENSG00000088367.23	1.01948
intron_20_421031_422127	0.313866	Ovary	0.93746	RBCK1	intron_20_401675_402771	ENSG00000125826.22	1.00714
intron_20_45892027_45892273	0.310727	Ovary	0.93746	CTSA	intron_20_44520666_44520912	ENSG00000064601.21	1.0137
intron_20_49135931_49151582	0.314382	Ovary	0.93746	STAU1	intron_20_47752468_47768119	ENSG00000124214.21	1.00607
intron_20_49255947_49257417	0.314307	Ovary	0.93746	ZNFX1	intron_20_47872484_47873954	ENSG00000124201.15	-1.00623
intron_20_49278716_49279104	0.315112	Ovary	0.93746	ZFAS1	intron_20_47895253_47895641	ENSG00000177410.13	1.00455
intron_20_49278738_49279104	0.315112	Ovary	0.93746	ZFAS1	intron_20_47895275_47895641	ENSG00000177410.13	-1.00455
intron_20_5186839_5189067	0.308108	Ovary	0.93746	CDS2	intron_20_5167485_5169713	ENSG00000101290.14	-1.0192
intron_20_59747835_59755182	0.311767	Ovary	0.93746	PHACTR3	intron_20_58322890_58330237	ENSG00000087495.17	-1.01152
intron_20_64076954_64079294	0.317311	Ovary	0.93746	RGS19	intron_20_62708307_62710647	ENSG00000171700.14	-1
intron_21_15849872_15864268	0.305538	Ovary	0.93746	USP25	intron_21_17222191_17236587	ENSG00000155313.16	1.02463
intron_21_44063785_44074324	0.30965	Ovary	0.93746	TRAPPC10	intron_21_45483666_45494205	ENSG00000160218.13	1.01596
intron_21_46215298_46215685	0.308924	Ovary	0.93746	LSS	intron_21_47635212_47635599	ENSG00000160285.15	1.01748
intron_22_20112794_20112911	0.30969	Ovary	0.93746	TRMT2A	intron_22_20100317_20100434	ENSG00000099899.16	-1.01587
intron_22_26479355_26481722	0.312748	Ovary	0.93746	HPS4	intron_22_26875321_26877688	ENSG00000100099.22	-1.00947
intron_22_26486063_26488029	0.310806	Ovary	0.93746	SRRD	intron_22_26882029_26883995	ENSG00000100104.13	-1.01353
intron_22_27940171_27985692	0.30696	Ovary	0.93746	TTC28-AS1	intron_22_28336159_28381680	ENSG00000235954.9	-1.02162
intron_22_29254287_29258817	0.312566	Ovary	0.93746	EMID1	intron_22_29650276_29654806	ENSG00000186998.16	1.00985
intron_22_38380990_38398438	0.311574	Ovary	0.93746	TPTEP2-CSNK1E	intron_22_38776995_38794443	ENSG00000283900.1	1.01193
intron_22_40797336_40799023	0.307123	Ovary	0.93746	SLC25A17	intron_22_41193340_41195027	ENSG00000100372.15	1.02128
intron_22_42636846_42649295	0.307385	Ovary	0.93746	CYB5R3	intron_22_43032852_43045301	ENSG00000100243.22	-1.02073
intron_22_50281499_50281566	0.310205	Ovary	0.93746	PLXNB2	intron_22_50719928_50719995	ENSG00000196576.16	-1.01479
intron_22_50294778_50307553	0.310943	Ovary	0.93746	PLXNB2	intron_22_50733207_50745982	ENSG00000196576.16	1.01324
intron_2_10408734_10419734	0.306829	Ovary	0.93746	HPCAL1	intron_2_10548860_10559860	ENSG00000115756.13	1.0219
intron_2_105386540_105396647	0.305061	Ovary	0.93746	FHL2	intron_2_106002997_106013104	ENSG00000115641.19	1.02564
intron_2_113462494_113465129	0.305721	Ovary	0.93746	ZNG1B	intron_2_114220071_114222706	ENSG00000136682.16	1.02424
intron_2_152561035_152575136	0.304623	Ovary	0.93746	FMNL2	intron_2_153417549_153431650	ENSG00000157827.20	1.02657
intron_2_158533316_158603070	0.313376	Ovary	0.93746	PKP4	intron_2_159389828_159459582	ENSG00000144283.23	-1.00816
intron_2_190979866_190980620	0.309325	Ovary	0.93746	STAT1	intron_2_191844592_191845346	ENSG00000115415.21	1.01664
intron_2_205683363_205697544	0.312864	Ovary	0.93746	NRP2	intron_2_206548087_206562268	ENSG00000118257.17	-1.00923
intron_2_209700338_209705580	0.311515	Ovary	0.93746	MAP2	intron_2_210565062_210570304	ENSG00000078018.22	-1.01205
intron_2_218672913_218673625	0.310366	Ovary	0.93746	STK36	intron_2_219537636_219538348	ENSG00000163482.12	1.01446
intron_2_219608788_219609097	0.316478	Ovary	0.93746	STK11IP	intron_2_220473510_220473819	ENSG00000144589.22	1.00172
intron_2_219609213_219609363	0.316478	Ovary	0.93746	STK11IP	intron_2_220473935_220474085	ENSG00000144589.22	-1.00172
intron_2_224814364_224816617	0.314723	Ovary	0.93746	DOCK10	intron_2_225679081_225681334	ENSG00000135905.21	-1.00536
intron_2_238250743_238251599	0.308023	Ovary	0.93746	PER2	intron_2_239159384_239160240	ENSG00000132326.13	-1.01938
intron_2_240596152_240596319	0.308644	Ovary	0.93746	CAPN10	intron_2_241535569_241535736	ENSG00000142330.20	-1.01807
intron_2_240596521_240596681	0.308644	Ovary	0.93746	CAPN10	intron_2_241535938_241536098	ENSG00000142330.20	-1.01807
intron_2_240596521_240597888	0.308644	Ovary	0.93746	CAPN10	intron_2_241535938_241537305	ENSG00000142330.20	-1.01807
intron_2_241062904_241063587	0.306697	Ovary	0.93746	SNED1	intron_2_242002321_242003004	ENSG00000162804.14	-1.02218
intron_2_27022339_27023332	0.310636	Ovary	0.93746	MAPRE3	intron_2_27245207_27246200	ENSG00000084764.12	-1.01389
intron_2_27085008_27085160	0.317311	Ovary	0.93746	EMILIN1	intron_2_27307876_27308028	ENSG00000138080.14	1
intron_2_27102221_27102360	0.314386	Ovary	0.93746	CGREF1	intron_2_27325089_27325228	ENSG00000138028.17	1.00606
intron_2_27102221_27102526	0.314386	Ovary	0.93746	CGREF1	intron_2_27325089_27325394	ENSG00000138028.17	-1.00606
intron_2_27102430_27102526	0.314386	Ovary	0.93746	CGREF1	intron_2_27325298_27325394	ENSG00000138028.17	1.00606
intron_2_27236830_27237379	0.313121	Ovary	0.93746	CAD	intron_2_27459698_27460247	ENSG00000084774.14	-1.0087
intron_2_38987591_38989270	0.317311	Ovary	0.93746	SOS1	intron_2_39214732_39216411	ENSG00000115904.15	1
intron_2_46543812_46576087	0.306375	Ovary	0.93746	RHOQ	intron_2_46770951_46803226	ENSG00000119729.12	-1.02286
intron_2_47333026_47344901	0.317311	Ovary	0.93746	EPCAM-DT	intron_2_47560165_47572040	ENSG00000234690.7	1
intron_2_62000982_62135831	0.317311	Ovary	0.93746	COMMD1	intron_2_62228117_62362966	ENSG00000173163.11	-1
intron_2_70059680_70085547	0.307538	Ovary	0.93746	PCBP1-AS1	intron_2_70286812_70312679	ENSG00000179818.17	1.0204
intron_2_74506252_74506732	0.308943	Ovary	0.93746	PCGF1	intron_2_74733379_74733859	ENSG00000115289.14	-1.01744
intron_2_74657624_74657853	0.307278	Ovary	0.93746	SEMA4F	intron_2_74884751_74884980	ENSG00000135622.13	1.02095
intron_2_74657624_74673457	0.307278	Ovary	0.93746	SEMA4F	intron_2_74884751_74900584	ENSG00000135622.13	1.02095
intron_2_9400072_9400742	0.309894	Ovary	0.93746	ASAP2	intron_2_9540201_9540871	ENSG00000151693.11	1.01544
intron_2_97091712_97091863	0.311171	Ovary	0.93746	FAHD2B	intron_2_97757449_97757600	ENSG00000144199.12	-1.01277
intron_2_97579043_97580462	0.305061	Ovary	0.93746	ANKRD36B	intron_2_98195506_98196925	ENSG00000196912.13	-1.02564
intron_3_10278462_10278664	0.317311	Ovary	0.93746	ENSG00000272410	intron_3_10320146_10320348	ENSG00000272410.5	1
intron_3_10278462_10278664	0.317311	Ovary	0.93746	TATDN2	intron_3_10320146_10320348	ENSG00000157014.11	1
intron_3_10278462_10278885	0.317311	Ovary	0.93746	ENSG00000272410	intron_3_10320146_10320569	ENSG00000272410.5	-1
intron_3_10278462_10278885	0.317311	Ovary	0.93746	TATDN2	intron_3_10320146_10320569	ENSG00000157014.11	-1
intron_3_122741113_122752591	0.317311	Ovary	0.93746	HSPBAP1	intron_3_122459960_122471438	ENSG00000169087.11	1
intron_3_12406081_12416704	0.313765	Ovary	0.93746	PPARG	intron_3_12447580_12458203	ENSG00000132170.24	-1.00735
intron_3_125547592_125552181	0.312364	Ovary	0.93746	OSBPL11	intron_3_125266436_125271025	ENSG00000144909.8	-1.01027
intron_3_126157508_126158405	0.305509	Ovary	0.93746	ALDH1L1	intron_3_125876351_125877248	ENSG00000144908.14	1.02469
intron_3_129279203_129279710	0.304358	Ovary	0.93746	HMCES	intron_3_128998046_128998553	ENSG00000183624.14	1.02713
intron_3_129279211_129279710	0.304358	Ovary	0.93746	HMCES	intron_3_128998054_128998553	ENSG00000183624.14	-1.02713
intron_3_130104006_130104166	0.315731	Ovary	0.93746	ENSG00000291081	intron_3_129822849_129823009	ENSG00000291081.1	1.00327
intron_3_130104006_130104166	0.315731	Ovary	0.93746	FAM86HP	intron_3_129822849_129823009	ENSG00000253540.8	1.00327
intron_3_138064767_138067531	0.308074	Ovary	0.93746	DZIP1L	intron_3_137783609_137786373	ENSG00000158163.15	1.01927
intron_3_138373076_138397324	0.317311	Ovary	0.93746	MRAS	intron_3_138091918_138116166	ENSG00000158186.13	1
intron_3_139561392_139573598	0.310052	Ovary	0.93746	NMNAT3	intron_3_139280234_139292440	ENSG00000163864.18	1.01511
intron_3_142376594_142380082	0.314276	Ovary	0.93746	XRN1	intron_3_142095436_142098924	ENSG00000114127.11	-1.00629
intron_3_15020932_15023200	0.308855	Ovary	0.93746	NR2C2	intron_3_15062439_15064707	ENSG00000177463.16	1.01763
intron_3_152300367_152301919	0.312098	Ovary	0.93746	MBNL1	intron_3_152018156_152019708	ENSG00000152601.18	1.01083
intron_3_158827337_158828979	0.313125	Ovary	0.93746	MFSD1	intron_3_158545126_158546768	ENSG00000118855.21	-1.00869
intron_3_197999342_198019253	0.313712	Ovary	0.93746	LMLN	intron_3_197726213_197746124	ENSG00000185621.11	1.00746
intron_3_37355187_37366080	0.312892	Ovary	0.93746	GOLGA4	intron_3_37396678_37407571	ENSG00000144674.19	-1.00917
intron_3_38117100_38117208	0.306978	Ovary	0.93746	DLEC1	intron_3_38158591_38158699	ENSG00000008226.20	-1.02158
intron_3_39098893_39099353	0.312471	Ovary	0.93746	GORASP1	intron_3_39140384_39140844	ENSG00000114745.15	-1.01005
intron_3_39100454_39100747	0.31007	Ovary	0.93746	GORASP1	intron_3_39141945_39142238	ENSG00000114745.15	1.01508
intron_3_51959651_51959895	0.317311	Ovary	0.93746	PCBP4	intron_3_51993667_51993911	ENSG00000090097.22	-1
intron_3_53877751_53878357	0.31088	Ovary	0.93746	ACTR8	intron_3_53911778_53912384	ENSG00000113812.14	1.01338
intron_3_54880863_54885281	0.317311	Ovary	0.93746	CACNA2D3	intron_3_54914890_54919308	ENSG00000157445.15	1
intron_4_127942158_127943752	0.314148	Ovary	0.93746	MFSD8	intron_4_128863313_128864907	ENSG00000164073.11	1.00656
intron_4_128061401_128074460	0.315726	Ovary	0.93746	LARP1B	intron_4_128982556_128995615	ENSG00000138709.20	1.00328
intron_4_140379652_140380962	0.308411	Ovary	0.93746	SCOC	intron_4_141300806_141302116	ENSG00000153130.18	-1.01856
intron_4_155717302_155722038	0.311336	Ovary	0.93746	GUCY1A1	intron_4_156638454_156643190	ENSG00000164116.17	1.01242
intron_4_184697803_184700820	0.31227	Ovary	0.93746	CENPU	intron_4_185618957_185621974	ENSG00000151725.12	1.01047
intron_4_38689879_38694746	0.310141	Ovary	0.93746	KLF3	intron_4_38691500_38696367	ENSG00000109787.13	1.01493
intron_4_41100750_41142987	0.315065	Ovary	0.93746	APBB2	intron_4_41102767_41145004	ENSG00000163697.17	-1.00465
intron_4_55883928_55890223	0.315174	Ovary	0.93746	EXOC1	intron_4_56750094_56756389	ENSG00000090989.18	-1.00442
intron_4_682890_683210	0.312217	Ovary	0.93746	SLC49A3	intron_4_676679_676999	ENSG00000169026.13	-1.01058
intron_5_109789527_109817273	0.306367	Ovary	0.93746	MAN2A1	intron_5_109125228_109152974	ENSG00000112893.10	1.02288
intron_5_112992248_112992672	0.317311	Ovary	0.93746	DCP2	intron_5_112327945_112328369	ENSG00000172795.17	-1
intron_5_113515362_113532879	0.306498	Ovary	0.93746	YTHDC2	intron_5_112851059_112868576	ENSG00000047188.16	1.0226
intron_5_116092695_116134068	0.314438	Ovary	0.93746	COMMD10	intron_5_115428392_115469765	ENSG00000145781.9	-1.00595
intron_5_154830922_154834625	0.312543	Ovary	0.93746	FAXDC2	intron_5_154210482_154214185	ENSG00000170271.11	-1.0099
intron_5_154830922_154834843	0.312543	Ovary	0.93746	FAXDC2	intron_5_154210482_154214403	ENSG00000170271.11	1.0099
intron_5_1572286_1574182	0.314743	Ovary	0.93746	ENSG00000291055	intron_5_1572401_1574297	ENSG00000291055.1	1.00532
intron_5_176159196_176167663	0.310771	Ovary	0.93746	ENSG00000248596	intron_5_175586199_175594666	ENSG00000248596.8	1.01361
intron_5_176159196_176167663	0.310771	Ovary	0.93746	ENSG00000287579	intron_5_175586199_175594666	ENSG00000287579.1	1.01361
intron_5_177044533_177050703	0.312311	Ovary	0.93746	ZNF346	intron_5_176471534_176477704	ENSG00000113761.12	1.01038
intron_5_177136030_177191884	0.317183	Ovary	0.93746	NSD1	intron_5_176563031_176618885	ENSG00000165671.22	1.00026
intron_5_177951956_177957609	0.317311	Ovary	0.93746	ENSG00000249684	intron_5_177378957_177384610	ENSG00000249684.6	1
intron_5_178213103_178214796	0.310681	Ovary	0.93746	PHYKPL	intron_5_177640104_177641797	ENSG00000175309.15	-1.01379
intron_5_233645_235144	0.305061	Ovary	0.93746	SDHA	intron_5_233760_235259	ENSG00000073578.18	-1.02564
intron_5_235339_236428	0.30708	Ovary	0.93746	SDHA	intron_5_235454_236543	ENSG00000073578.18	1.02137
intron_5_43068217_43116447	0.314553	Ovary	0.93746	ZNF131	intron_5_43068319_43116549	ENSG00000172262.12	1.00571
intron_5_54171928_54310432	0.314315	Ovary	0.93746	ARL15	intron_5_53467758_53606262	ENSG00000185305.12	-1.00621
intron_5_56887520_56888226	0.309039	Ovary	0.93746	MAP3K1	intron_5_56183347_56184053	ENSG00000095015.6	1.01724
intron_5_6748590_6749557	0.309018	Ovary	0.93746	TENT4A	intron_5_6748703_6749670	ENSG00000112941.14	1.01728
intron_5_79990236_79990594	0.311431	Ovary	0.93746	MTX3	intron_5_79286059_79286417	ENSG00000177034.17	-1.01222
intron_5_96793957_96795042	0.308181	Ovary	0.93746	ERAP1	intron_5_96129660_96130745	ENSG00000164307.13	1.01905
intron_6_129050088_129059784	0.31235	Ovary	0.93746	LAMA2	intron_6_129371233_129380929	ENSG00000196569.14	-1.0103
intron_6_136705133_136720450	0.310348	Ovary	0.93746	MAP3K5	intron_6_137026271_137041588	ENSG00000197442.11	-1.01449
intron_6_143502565_143503913	0.314359	Ovary	0.93746	FUCA2	intron_6_143823702_143825050	ENSG00000001036.14	-1.00612
intron_6_144821018_144827611	0.304711	Ovary	0.93746	UTRN	intron_6_145142154_145148747	ENSG00000152818.20	-1.02638
intron_6_167944059_167946707	0.313765	Ovary	0.93746	AFDN	intron_6_168344739_168347387	ENSG00000130396.22	-1.00735
intron_6_19838195_19838584	0.312305	Ovary	0.93746	ID4	intron_6_19838426_19838815	ENSG00000172201.12	1.0104
intron_6_41638375_41638739	0.310373	Ovary	0.93746	MDFI	intron_6_41606113_41606477	ENSG00000112559.15	1.01444
intron_6_80443538_80453157	0.312999	Ovary	0.93746	ENSG00000233967	intron_6_81153255_81162874	ENSG00000233967.7	-1.00895
intron_6_83154043_83154180	0.304663	Ovary	0.93746	DOP1A	intron_6_83863762_83863899	ENSG00000083097.15	1.02648
intron_6_83162919_83167862	0.310412	Ovary	0.93746	DOP1A	intron_6_83872638_83877581	ENSG00000083097.15	-1.01436
intron_6_83170478_83174374	0.315344	Ovary	0.93746	PGM3	intron_6_83880197_83884093	ENSG00000013375.17	1.00407
intron_6_87564232_87569517	0.311904	Ovary	0.93746	RARS2	intron_6_88273950_88279235	ENSG00000146282.19	1.01124
intron_6_87612248_87616314	0.304577	Ovary	0.93746	ORC3	intron_6_88321966_88326032	ENSG00000135336.16	1.02667
intron_6_89637882_89638272	0.305992	Ovary	0.93746	LYRM2	intron_6_90347601_90347991	ENSG00000083099.11	1.02367
intron_6_89637882_89638404	0.305992	Ovary	0.93746	LYRM2	intron_6_90347601_90348123	ENSG00000083099.11	1.02367
intron_6_89661578_89662087	0.314343	Ovary	0.93746	MDN1	intron_6_90371297_90371806	ENSG00000112159.13	1.00615
intron_7_102397698_102399548	0.317311	Ovary	0.93746	PRKRIP1	intron_7_102038145_102039995	ENSG00000128563.13	1
intron_7_106016025_106017846	0.3145	Ovary	0.93746	CDHR3	intron_7_105656471_105658292	ENSG00000128536.16	-1.00583
intron_7_106018072_106020373	0.3145	Ovary	0.93746	CDHR3	intron_7_105658518_105660819	ENSG00000128536.16	-1.00583
intron_7_133895735_133917583	0.310034	Ovary	0.93746	EXOC4	intron_7_133580488_133602336	ENSG00000131558.15	-1.01515
intron_7_140337349_140348626	0.3076	Ovary	0.93746	SLC37A3	intron_7_140037149_140048426	ENSG00000157800.18	1.02027
intron_7_1487449_1487760	0.313791	Ovary	0.93746	INTS1	intron_7_1527085_1527396	ENSG00000164880.16	-1.0073
intron_7_150323212_150325841	0.304408	Ovary	0.93746	ZBED10P	intron_7_150020301_150022930	ENSG00000188707.7	1.02703
intron_7_150998448_150998539	0.309312	Ovary	0.93746	NOS3	intron_7_150695536_150695627	ENSG00000164867.11	1.01667
intron_7_155766655_155774559	0.309922	Ovary	0.93746	RBM33	intron_7_155559349_155567253	ENSG00000184863.11	1.01538
intron_7_157216971_157220689	0.305755	Ovary	0.93746	UBE3C	intron_7_157009665_157013383	ENSG00000009335.18	-1.02417
intron_7_30517498_30524367	0.311651	Ovary	0.93746	GARS1-DT	intron_7_30557114_30563983	ENSG00000196295.13	-1.01176
intron_7_44796793_44798748	0.306597	Ovary	0.93746	PPIA	intron_7_44836392_44838347	ENSG00000196262.15	-1.02239
intron_7_4785684_4786001	0.31602	Ovary	0.93746	AP5Z1	intron_7_4825315_4825632	ENSG00000242802.9	1.00267
intron_7_5190493_5193118	0.304633	Ovary	0.93746	WIPI2	intron_7_5230124_5232749	ENSG00000157954.15	1.02655
intron_7_66087386_66087729	0.314276	Ovary	0.93746	ASL	intron_7_65552373_65552716	ENSG00000126522.17	1.00629
intron_7_75879260_75881829	0.305528	Ovary	0.93746	RHBDD2	intron_7_75508578_75511147	ENSG00000005486.17	-1.02465
intron_7_90372228_90374302	0.30552	Ovary	0.93746	GTPBP10	intron_7_90001542_90003616	ENSG00000105793.16	1.02467
intron_8_103325498_103328268	0.311066	Ovary	0.93746	FZD6	intron_8_104337726_104340496	ENSG00000164930.12	1.01299
intron_8_103325498_103329655	0.311066	Ovary	0.93746	FZD6	intron_8_104337726_104341883	ENSG00000164930.12	-1.01299
intron_8_10832984_10834666	0.30467	Ovary	0.93746	PINX1	intron_8_10690494_10692176	ENSG00000258724.1	1.02647
intron_8_10832984_10834666	0.30467	Ovary	0.93746	PINX1	intron_8_10690494_10692176	ENSG00000254093.9	1.02647
intron_8_140668424_140669727	0.308258	Ovary	0.93746	PTK2	intron_8_141678523_141679826	ENSG00000169398.20	1.01888
intron_8_140668424_140674298	0.308258	Ovary	0.93746	PTK2	intron_8_141678523_141684397	ENSG00000169398.20	-1.01888
intron_8_140669735_140674298	0.308258	Ovary	0.93746	PTK2	intron_8_141679834_141684397	ENSG00000169398.20	1.01888
intron_8_140675499_140686632	0.309866	Ovary	0.93746	PTK2	intron_8_141685598_141696731	ENSG00000169398.20	-1.0155
intron_8_143309543_143310068	0.310943	Ovary	0.93746	TOP1MT	intron_8_144391713_144392238	ENSG00000184428.13	-1.01324
intron_8_143575702_143576078	0.313799	Ovary	0.93746	NAPRT	intron_8_144657872_144658248	ENSG00000147813.16	-1.00728
intron_8_143934091_143934318	0.311692	Ovary	0.93746	PLEC	intron_8_145008259_145008486	ENSG00000178209.17	1.01168
intron_8_17265981_17268258	0.312704	Ovary	0.93746	VPS37A	intron_8_17123490_17125767	ENSG00000155975.10	1.00957
intron_8_17934858_17935589	0.307194	Ovary	0.93746	PCM1	intron_8_17792367_17793098	ENSG00000078674.20	-1.02113
intron_8_1926463_1928427	0.307747	Ovary	0.93746	ARHGEF10	intron_8_1874629_1876593	ENSG00000104728.16	1.01996
intron_8_1926463_1928427	0.307747	Ovary	0.93746	KBTBD11-OT1	intron_8_1874629_1876593	ENSG00000283239.1	1.01996
intron_8_41578278_41598292	0.310446	Ovary	0.93746	GPAT4	intron_8_41435797_41455811	ENSG00000158669.11	1.01429
intron_8_66473938_66496437	0.306829	Ovary	0.93746	ENSG00000285791	intron_8_67386173_67408672	ENSG00000285791.1	1.0219
intron_8_85214631_85217386	0.311776	Ovary	0.93746	RBIS	intron_8_86126860_86129615	ENSG00000176731.12	1.0115
intron_8_94859632_94867140	0.316828	Ovary	0.93746	INTS8	intron_8_95871860_95879368	ENSG00000164941.14	-1.001
intron_8_94866191_94867140	0.313593	Ovary	0.93746	INTS8	intron_8_95878419_95879368	ENSG00000164941.14	1.00771
intron_9_100020731_100022042	0.317311	Ovary	0.93746	ERP44	intron_9_102783013_102784324	ENSG00000023318.9	-1
intron_9_100253136_100264822	0.312822	Ovary	0.93746	INVS	intron_9_103015418_103027104	ENSG00000119509.13	-1.00932
intron_9_112817815_112830725	0.316846	Ovary	0.93746	SNX30	intron_9_115580095_115593005	ENSG00000148158.17	1.00096
intron_9_114396832_114398440	0.315338	Ovary	0.93746	ENSG00000235119	intron_9_117159112_117160720	ENSG00000235119.1	-1.00408
intron_9_131486182_131487167	0.317311	Ovary	0.93746	PRRC2B	intron_9_134361569_134362554	ENSG00000288701.1	1
intron_9_131510062_131510260	0.31465	Ovary	0.93746	POMT1	intron_9_134385449_134385647	ENSG00000130714.19	1.00551
intron_9_135881794_135882816	0.310574	Ovary	0.93746	CAMSAP1	intron_9_138773640_138774662	ENSG00000130559.19	1.01402
intron_9_136463132_136463463	0.312767	Ovary	0.93746	SEC16A	intron_9_139357584_139357915	ENSG00000148396.19	1.00943
intron_9_33467516_33467691	0.311227	Ovary	0.93746	NOL6	intron_9_33467514_33467689	ENSG00000165271.17	1.01265
intron_9_33468145_33468321	0.310963	Ovary	0.93746	NOL6	intron_9_33468143_33468319	ENSG00000165271.17	-1.0132
intron_9_4618110_4618864	0.312022	Ovary	0.93746	SPATA6L	intron_9_4618110_4618864	ENSG00000106686.17	1.01099
intron_9_4986022_5021963	0.317311	Ovary	0.93746	JAK2	intron_9_4986022_5021963	ENSG00000096968.14	-1
intron_9_75077580_75083087	0.311548	Ovary	0.93746	NMRK1	intron_9_77692496_77698003	ENSG00000106733.21	-1.01198
intron_18_75202340_75208850	0.266024	Esophagus_Gastroesophageal_Junction	0.937463	PTGR3	intron_18_72914295_72920805	ENSG00000180011.7	-1.11227
intron_15_42146241_42147124	0.247064	Esophagus_Mucosa	0.937468	PLA2G4F	intron_15_42438439_42439322	ENSG00000168907.13	1.15751
intron_5_304221_306602	0.247054	Esophagus_Mucosa	0.937468	ENSG00000286001	intron_5_304336_306717	ENSG00000286001.1	-1.15753
intron_5_304221_306602	0.247054	Esophagus_Mucosa	0.937468	PDCD6	intron_5_304336_306717	ENSG00000249915.9	-1.15753
intron_10_32544301_32565558	0.274609	Kidney_Cortex	0.937472	CCDC7	intron_10_32833229_32854486	ENSG00000216937.14	1.09251
intron_10_75235372_75235616	0.275749	Kidney_Cortex	0.937472	COMTD1	intron_10_76995130_76995374	ENSG00000165644.11	-1.08992
intron_10_87334814_87336786	0.276106	Kidney_Cortex	0.937472	NUTM2A-AS1	intron_10_89094571_89096543	ENSG00000223482.10	-1.08911
intron_11_46679225_46679365	0.274412	Kidney_Cortex	0.937472	ARHGAP1	intron_11_46700775_46700915	ENSG00000175220.12	1.09296
intron_11_46679776_46680205	0.274412	Kidney_Cortex	0.937472	ARHGAP1	intron_11_46701326_46701755	ENSG00000175220.12	1.09296
intron_11_75442581_75443136	0.275795	Kidney_Cortex	0.937472	GDPD5	intron_11_75153626_75154181	ENSG00000158555.15	1.08981
intron_12_102046119_102050518	0.276649	Kidney_Cortex	0.937472	WASHC3	intron_12_102439897_102444296	ENSG00000120860.11	-1.08788
intron_12_102046119_102061248	0.276649	Kidney_Cortex	0.937472	WASHC3	intron_12_102439897_102455026	ENSG00000120860.11	1.08788
intron_12_109565176_109568770	0.277333	Kidney_Cortex	0.937472	MMAB	intron_12_110002981_110006575	ENSG00000139428.12	-1.08633
intron_12_123956444_123972529	0.275994	Kidney_Cortex	0.937472	CCDC92	intron_12_124440991_124457076	ENSG00000119242.9	1.08936
intron_12_43771104_43771220	0.276689	Kidney_Cortex	0.937472	IRAK4	intron_12_44164907_44165023	ENSG00000198001.16	-1.08779
intron_12_56286645_56298609	0.276797	Kidney_Cortex	0.937472	CS	intron_12_56680429_56692393	ENSG00000062485.19	-1.08754
intron_12_56356285_56356441	0.275313	Kidney_Cortex	0.937472	STAT2	intron_12_56750069_56750225	ENSG00000170581.15	1.09091
intron_13_95096179_95115922	0.277174	Kidney_Cortex	0.937472	ABCC4	intron_13_95748433_95768176	ENSG00000125257.16	-1.08669
intron_14_59486804_59487674	0.276046	Kidney_Cortex	0.937472	JKAMP	intron_14_59953522_59954392	ENSG00000050130.18	-1.08924
intron_14_94101975_94102477	0.275039	Kidney_Cortex	0.937472	IFI27L1	intron_14_94568321_94568823	ENSG00000165948.11	1.09153
intron_14_94102059_94102477	0.275039	Kidney_Cortex	0.937472	IFI27L1	intron_14_94568405_94568823	ENSG00000165948.11	-1.09153
intron_16_28835399_28835546	0.277333	Kidney_Cortex	0.937472	ATXN2L	intron_16_28846720_28846867	ENSG00000168488.19	-1.08633
intron_16_56973510_56975101	0.274193	Kidney_Cortex	0.937472	CETP	intron_16_57007422_57009013	ENSG00000087237.12	-1.09346
intron_16_70678409_70679315	0.276387	Kidney_Cortex	0.937472	MTSS2	intron_16_70712312_70713218	ENSG00000132613.16	-1.08847
intron_16_70678409_70679630	0.276387	Kidney_Cortex	0.937472	MTSS2	intron_16_70712312_70713533	ENSG00000132613.16	1.08847
intron_17_17506301_17509434	0.275459	Kidney_Cortex	0.937472	PEMT	intron_17_17409615_17412748	ENSG00000133027.18	1.09058
intron_17_40020353_40021955	0.27711	Kidney_Cortex	0.937472	MED24	intron_17_38176606_38178208	ENSG00000008838.21	1.08683
intron_18_34882201_34884728	0.275494	Kidney_Cortex	0.937472	DTNA	intron_18_32462165_32464692	ENSG00000134769.23	1.0905
intron_19_10329111_10330460	0.275581	Kidney_Cortex	0.937472	RAVER1	intron_19_10439787_10441136	ENSG00000161847.15	1.0903
intron_19_35166171_35166251	0.276816	Kidney_Cortex	0.937472	FXYD5	intron_19_35657074_35657154	ENSG00000089327.15	-1.0875
intron_19_35166325_35169566	0.276816	Kidney_Cortex	0.937472	FXYD5	intron_19_35657228_35660469	ENSG00000089327.15	1.0875
intron_19_44874478_44878223	0.277293	Kidney_Cortex	0.937472	NECTIN2	intron_19_45377735_45381480	ENSG00000130202.10	-1.08642
intron_19_6442159_6444151	0.275127	Kidney_Cortex	0.937472	SLC25A23	intron_19_6442170_6444162	ENSG00000125648.15	-1.09133
intron_1_16970767_16971465	0.275313	Kidney_Cortex	0.937472	CROCC	intron_1_17297262_17297960	ENSG00000058453.17	-1.09091
intron_1_224357068_224365879	0.276046	Kidney_Cortex	0.937472	CNIH4	intron_1_224544770_224553581	ENSG00000143771.12	1.08925
intron_1_26952412_26960350	0.275313	Kidney_Cortex	0.937472	KDF1	intron_1_27278903_27286841	ENSG00000175707.10	1.09091
intron_1_28017239_28035544	0.277438	Kidney_Cortex	0.937472	EYA3	intron_1_28343750_28362055	ENSG00000158161.16	1.08609
intron_1_8014396_8015308	0.276452	Kidney_Cortex	0.937472	ERRFI1	intron_1_8074456_8075368	ENSG00000116285.13	1.08832
intron_22_29957088_29970976	0.27745	Kidney_Cortex	0.937472	MTMR3	intron_22_30353077_30366965	ENSG00000100330.16	1.08607
intron_22_29957088_29978442	0.27745	Kidney_Cortex	0.937472	MTMR3	intron_22_30353077_30374431	ENSG00000100330.16	1.08607
intron_2_55254201_55254654	0.276327	Kidney_Cortex	0.937472	MTIF2	intron_2_55481337_55481790	ENSG00000085760.15	-1.08861
intron_2_85046278_85049366	0.274731	Kidney_Cortex	0.937472	KCMF1	intron_2_85273401_85276489	ENSG00000176407.18	-1.09223
intron_2_96547517_96549753	0.275313	Kidney_Cortex	0.937472	ARID5A	intron_2_97213254_97215490	ENSG00000196843.17	1.09091
intron_3_33053549_33065463	0.275313	Kidney_Cortex	0.937472	GLB1	intron_3_33095041_33106955	ENSG00000170266.16	-1.09091
intron_3_42569073_42581846	0.276869	Kidney_Cortex	0.937472	SEC22C	intron_3_42610565_42623338	ENSG00000093183.14	1.08738
intron_3_45030925_45035524	0.276491	Kidney_Cortex	0.937472	CLEC3B	intron_3_45072417_45077016	ENSG00000163815.6	-1.08824
intron_4_113755090_113759320	0.274872	Kidney_Cortex	0.937472	CAMK2D	intron_4_114676246_114680476	ENSG00000145349.20	1.09191
intron_4_3203066_3204007	0.274905	Kidney_Cortex	0.937472	HTT	intron_4_3204793_3205734	ENSG00000197386.14	1.09184
intron_4_82448021_82454722	0.27591	Kidney_Cortex	0.937472	ENOPH1	intron_4_83369174_83375875	ENSG00000145293.17	-1.08955
intron_6_111780635_111846589	0.275995	Kidney_Cortex	0.937472	FYN	intron_6_112101838_112167792	ENSG00000010810.18	-1.08936
intron_6_168061981_168062671	0.275523	Kidney_Cortex	0.937472	FRMD1	intron_6_168462661_168463351	ENSG00000153303.18	-1.09043
intron_6_168061981_168062894	0.275523	Kidney_Cortex	0.937472	FRMD1	intron_6_168462661_168463574	ENSG00000153303.18	1.09043
intron_6_168062739_168062894	0.275523	Kidney_Cortex	0.937472	FRMD1	intron_6_168463419_168463574	ENSG00000153303.18	1.09043
intron_6_35293044_35293751	0.27628	Kidney_Cortex	0.937472	ZNF76	intron_6_35260821_35261528	ENSG00000065029.15	1.08871
intron_7_111487341_111521313	0.276491	Kidney_Cortex	0.937472	IMMP2L	intron_7_111127397_111161369	ENSG00000184903.10	-1.08824
intron_7_124827305_124829254	0.274822	Kidney_Cortex	0.937472	POT1	intron_7_124467359_124469308	ENSG00000128513.16	1.09202
intron_7_140017833_140020025	0.275984	Kidney_Cortex	0.937472	TBXAS1	intron_7_139717633_139719825	ENSG00000059377.19	-1.08939
intron_7_44109341_44109645	0.276776	Kidney_Cortex	0.937472	AEBP1	intron_7_44148940_44149244	ENSG00000106624.11	-1.08759
intron_9_100126549_100131870	0.277387	Kidney_Cortex	0.937472	INVS	intron_9_102888831_102894152	ENSG00000119509.13	-1.08621
intron_9_79627448_79652590	0.277175	Kidney_Cortex	0.937472	TLE4	intron_9_82242363_82267505	ENSG00000106829.21	1.08669
intron_5_73041315_73051349	0.339999	smultixcan	0.937473	FCHO2	intron_5_72337142_72347176	ENSG00000157107.14	-0.954167
intron_14_59479351_59483809	0.318371	Breast_Mammary_Tissue	0.937473	L3HYPDH	intron_14_59946069_59950527	ENSG00000126790.12	-0.997812
intron_10_68394451_68401620	0.266278	Esophagus_Gastroesophageal_Junction	0.937476	RUFY2	intron_10_70154208_70161377	ENSG00000204130.14	-1.11168
intron_11_10487364_10493349	0.266521	Esophagus_Gastroesophageal_Junction	0.937476	AMPD3	intron_11_10508911_10514896	ENSG00000133805.16	1.11111
intron_11_369954_372109	0.266521	Esophagus_Gastroesophageal_Junction	0.937476	B4GALNT4	intron_11_369954_372109	ENSG00000182272.12	1.11111
intron_17_81445681_81447036	0.266369	Esophagus_Gastroesophageal_Junction	0.937476	BAHCC1	intron_17_79412707_79414062	ENSG00000266074.11	1.11146
intron_19_39972244_39972369	0.266224	Esophagus_Gastroesophageal_Junction	0.937476	PSMC4	intron_19_40478151_40478276	ENSG00000013275.8	1.1118
intron_19_4534095_4535165	0.26626	Esophagus_Gastroesophageal_Junction	0.937476	PLIN5	intron_19_4534107_4535177	ENSG00000214456.8	-1.11172
intron_19_49342590_49343231	0.266253	Esophagus_Gastroesophageal_Junction	0.937476	TEAD2	intron_19_49845847_49846488	ENSG00000074219.14	-1.11173
intron_1_150325881_150328320	0.266186	Esophagus_Gastroesophageal_Junction	0.937476	PRPF3	intron_1_150298339_150300779	ENSG00000117360.13	-1.11189
intron_1_150328466_150332684	0.266186	Esophagus_Gastroesophageal_Junction	0.937476	PRPF3	intron_1_150300925_150305155	ENSG00000117360.13	1.11189
intron_1_236731314_236735635	0.266521	Esophagus_Gastroesophageal_Junction	0.937476	ACTN2	intron_1_236894614_236898935	ENSG00000077522.15	1.11111
intron_1_93305470_93324635	0.266337	Esophagus_Gastroesophageal_Junction	0.937476	CCDC18-AS1	intron_1_93771027_93790192	ENSG00000223745.8	1.11154
intron_7_72830813_72831602	0.266343	Esophagus_Gastroesophageal_Junction	0.937476	SBDSP1	intron_7_72301393_72302182	ENSG00000291152.1	-1.11152
intron_7_72830813_72831602	0.266343	Esophagus_Gastroesophageal_Junction	0.937476	SBDSP1	intron_7_72301393_72302182	ENSG00000225648.8	-1.11152
intron_11_118999109_119010764	0.267126	Brain_Cortex	0.937477	CENATAC	intron_11_118869819_118881474	ENSG00000186166.9	-1.1097
intron_11_33722463_33731424	0.267163	Brain_Cortex	0.937477	CD59	intron_11_33744009_33752970	ENSG00000085063.18	1.10962
intron_12_43804240_43804495	0.267098	Brain_Cortex	0.937477	TWF1	intron_12_44198043_44198298	ENSG00000151239.14	-1.10977
intron_15_78111276_78120568	0.267022	Brain_Cortex	0.937477	CIB2	intron_15_78403618_78412910	ENSG00000136425.14	-1.10995
intron_15_90429666_90431221	0.267219	Brain_Cortex	0.937477	IQGAP1	intron_15_90972898_90974453	ENSG00000140575.13	-1.10949
intron_15_90431252_90433719	0.267219	Brain_Cortex	0.937477	IQGAP1	intron_15_90974484_90976951	ENSG00000140575.13	-1.10949
intron_17_45406083_45429623	0.26726	Brain_Cortex	0.937477	ARHGAP27	intron_17_43483449_43506989	ENSG00000159314.13	1.10939
intron_18_80036710_80037330	0.266761	Brain_Cortex	0.937477	RBFA	intron_18_77796710_77797330	ENSG00000101546.13	1.11055
intron_1_90022345_90027354	0.267219	Brain_Cortex	0.937477	ZNF326	intron_1_90487904_90492913	ENSG00000162664.17	-1.10949
intron_3_193667280_193692063	0.267219	Brain_Cortex	0.937477	OPA1	intron_3_193385069_193409852	ENSG00000198836.11	1.10949
intron_3_68417420_68538756	0.266741	Brain_Cortex	0.937477	TAFA1	intron_3_68466570_68587907	ENSG00000183662.12	-1.1106
intron_4_1096839_1108343	0.266732	Brain_Cortex	0.937477	RNF212	intron_4_1090627_1102131	ENSG00000178222.14	-1.11062
intron_4_169731876_169737660	0.267235	Brain_Cortex	0.937477	HPF1	intron_4_170653027_170658811	ENSG00000056050.7	1.10945
intron_4_6967424_6994184	0.266799	Brain_Cortex	0.937477	TBC1D14	intron_4_6969151_6995911	ENSG00000132405.19	1.11047
intron_5_113525177_113526586	0.267282	Brain_Cortex	0.937477	YTHDC2	intron_5_112860874_112862283	ENSG00000047188.16	1.10934
intron_7_44116272_44116430	0.267219	Brain_Cortex	0.937477	POLD2	intron_7_44155871_44156029	ENSG00000106628.13	-1.10949
intron_7_5193171_5199576	0.266732	Brain_Cortex	0.937477	WIPI2	intron_7_5232802_5239207	ENSG00000157954.15	1.11062
intron_8_2117952_2123252	0.266876	Brain_Cortex	0.937477	MYOM2	intron_8_2065741_2071125	ENSG00000036448.10	-1.11029
intron_8_2119211_2123252	0.266876	Brain_Cortex	0.937477	MYOM2	intron_8_2067000_2071125	ENSG00000036448.10	1.11029
intron_9_83628211_83628873	0.267005	Brain_Cortex	0.937477	IDNK	intron_9_86243126_86243788	ENSG00000148057.16	-1.10999
intron_9_83628959_83641548	0.267005	Brain_Cortex	0.937477	IDNK	intron_9_86243874_86256463	ENSG00000148057.16	-1.10999
intron_9_177820_178816	0.269359	Uterus	0.937477	ZNG1A	intron_9_177820_178816	ENSG00000172785.19	1.10454
intron_16_86552292_86554645	0.329533	Cells_Cultured_fibroblasts	0.937482	MTHFSD	intron_16_86585898_86588251	ENSG00000103248.19	0.975055
intron_17_74863246_74864148	0.32956	Cells_Cultured_fibroblasts	0.937482	FDXR	intron_17_72859368_72860270	ENSG00000161513.12	-0.975
intron_3_48257022_48257929	0.32956	Cells_Cultured_fibroblasts	0.937482	ZNF589	intron_3_48298512_48299419	ENSG00000164048.14	-0.975
intron_3_48257961_48260813	0.32956	Cells_Cultured_fibroblasts	0.937482	ZNF589	intron_3_48299451_48302303	ENSG00000164048.14	-0.975
intron_12_977106_989809	0.264121	Testis	0.937482	ENSG00000250132	intron_12_1086272_1098975	ENSG00000250132.6	-1.1167
intron_10_103603789_103605798	0.320364	Breast_Mammary_Tissue	0.937482	SH3PXD2A	intron_10_105363546_105365555	ENSG00000107957.17	0.993711
intron_10_112411529_112411902	0.319736	Breast_Mammary_Tissue	0.937482	ACSL5	intron_10_114171287_114171660	ENSG00000197142.11	-0.995
intron_10_13109015_13109112	0.319599	Breast_Mammary_Tissue	0.937482	OPTN	intron_10_13151015_13151112	ENSG00000123240.17	0.995282
intron_10_80413876_80420466	0.31929	Breast_Mammary_Tissue	0.937482	PRXL2A	intron_10_82173632_82180222	ENSG00000122378.14	-0.995918
intron_11_111541585_111543923	0.320655	Breast_Mammary_Tissue	0.937482	LAYN	intron_11_111412310_111414648	ENSG00000204381.12	0.993113
intron_11_111910449_111910671	0.320364	Breast_Mammary_Tissue	0.937482	CRYAB	intron_11_111781173_111781395	ENSG00000109846.9	0.993711
intron_11_111910449_111911524	0.320364	Breast_Mammary_Tissue	0.937482	CRYAB	intron_11_111781173_111782248	ENSG00000109846.9	-0.993711
intron_11_504996_506609	0.320116	Breast_Mammary_Tissue	0.937482	RNH1	intron_11_504996_506609	ENSG00000023191.17	0.99422
intron_11_504996_507113	0.320116	Breast_Mammary_Tissue	0.937482	RNH1	intron_11_504996_507113	ENSG00000023191.17	0.99422
intron_11_61343458_61343856	0.319383	Breast_Mammary_Tissue	0.937482	TKFC	intron_11_61110930_61111328	ENSG00000149476.16	0.995726
intron_11_71473686_71474395	0.320614	Breast_Mammary_Tissue	0.937482	NADSYN1	intron_11_71184732_71185441	ENSG00000172890.13	0.993197
intron_11_71474526_71478395	0.320749	Breast_Mammary_Tissue	0.937482	NADSYN1	intron_11_71185572_71189441	ENSG00000172890.13	0.992919
intron_11_7665939_7666451	0.320704	Breast_Mammary_Tissue	0.937482	CYB5R2	intron_11_7687170_7687682	ENSG00000166394.15	-0.993013
intron_12_26195531_26224293	0.320591	Breast_Mammary_Tissue	0.937482	SSPN	intron_12_26348464_26377226	ENSG00000123096.12	0.993243
intron_12_26195951_26224293	0.320591	Breast_Mammary_Tissue	0.937482	SSPN	intron_12_26348884_26377226	ENSG00000123096.12	-0.993243
intron_12_50809589_50814010	0.320707	Breast_Mammary_Tissue	0.937482	ATF1	intron_12_51203372_51207793	ENSG00000123268.9	-0.993007
intron_12_53252035_53252818	0.320856	Breast_Mammary_Tissue	0.937482	MFSD5	intron_12_53645819_53646602	ENSG00000182544.9	0.992701
intron_12_54188596_54188951	0.318756	Breast_Mammary_Tissue	0.937482	SMUG1	intron_12_54582380_54582735	ENSG00000123415.16	0.997017
intron_12_98614340_98644523	0.3201	Breast_Mammary_Tissue	0.937482	IKBIP	intron_12_99008118_99038301	ENSG00000166130.15	-0.994253
intron_14_76176690_76177988	0.320132	Breast_Mammary_Tissue	0.937482	GPATCH2L	intron_14_76643033_76644331	ENSG00000089916.18	-0.994186
intron_14_76195972_76229808	0.320707	Breast_Mammary_Tissue	0.937482	GPATCH2L	intron_14_76662315_76696151	ENSG00000089916.18	0.993007
intron_14_97960417_97969273	0.318466	Breast_Mammary_Tissue	0.937482	LINC01550	intron_14_98426754_98435610	ENSG00000246223.10	0.997614
intron_15_41812653_41812919	0.319334	Breast_Mammary_Tissue	0.937482	MAPKBP1	intron_15_42104851_42105117	ENSG00000137802.14	-0.995827
intron_15_41846047_41846203	0.31925	Breast_Mammary_Tissue	0.937482	JMJD7-PLA2G4B	intron_15_42138245_42138401	ENSG00000168970.22	-0.996
intron_15_41846047_41846203	0.31925	Breast_Mammary_Tissue	0.937482	PLA2G4B	intron_15_42138245_42138401	ENSG00000243708.11	-0.996
intron_15_61176456_61229053	0.318558	Breast_Mammary_Tissue	0.937482	RORA	intron_15_61468655_61521252	ENSG00000069667.16	-0.997426
intron_15_67748257_67748569	0.320882	Breast_Mammary_Tissue	0.937482	MAP2K5	intron_15_68040595_68040907	ENSG00000137764.20	-0.992647
intron_15_92944515_92945821	0.320856	Breast_Mammary_Tissue	0.937482	CHD2	intron_15_93487745_93489051	ENSG00000173575.24	0.992701
intron_16_1781495_1781766	0.319824	Breast_Mammary_Tissue	0.937482	SPSB3	intron_16_1831496_1831767	ENSG00000162032.16	-0.994819
intron_16_1781495_1782502	0.319824	Breast_Mammary_Tissue	0.937482	SPSB3	intron_16_1831496_1832503	ENSG00000162032.16	0.994819
intron_16_19542760_19542878	0.318586	Breast_Mammary_Tissue	0.937482	CCP110	intron_16_19554082_19554200	ENSG00000103540.17	0.997368
intron_16_50723384_50725489	0.320191	Breast_Mammary_Tissue	0.937482	NOD2	intron_16_50757295_50759400	ENSG00000167207.15	-0.994065
intron_16_53665009_53671510	0.320423	Breast_Mammary_Tissue	0.937482	RPGRIP1L	intron_16_53698921_53705422	ENSG00000103494.16	-0.99359
intron_16_58578939_58580633	0.320007	Breast_Mammary_Tissue	0.937482	CNOT1	intron_16_58612843_58614537	ENSG00000125107.19	-0.994444
intron_16_74661451_74666786	0.320731	Breast_Mammary_Tissue	0.937482	RFWD3	intron_16_74695349_74700684	ENSG00000168411.14	0.992958
intron_16_78333_79139	0.318467	Breast_Mammary_Tissue	0.937482	MPG	intron_16_128332_129138	ENSG00000103152.12	0.997613
intron_17_29096915_29097223	0.319736	Breast_Mammary_Tissue	0.937482	MYO18A	intron_17_27423933_27424241	ENSG00000196535.20	-0.995
intron_17_38736170_38738353	0.32083	Breast_Mammary_Tissue	0.937482	PCGF2	intron_17_36892423_36894606	ENSG00000277258.5	-0.992754
intron_17_46755369_46755802	0.320289	Breast_Mammary_Tissue	0.937482	NSF	intron_17_44832735_44833168	ENSG00000073969.19	-0.993865
intron_17_82113765_82127692	0.320591	Breast_Mammary_Tissue	0.937482	CCDC57	intron_17_80071641_80085568	ENSG00000176155.21	0.993243
intron_18_49044204_49093217	0.318916	Breast_Mammary_Tissue	0.937482	DYM	intron_18_46570574_46619587	ENSG00000141627.14	0.996689
intron_19_1122791_1122894	0.318617	Breast_Mammary_Tissue	0.937482	SBNO2	intron_19_1122790_1122893	ENSG00000064932.16	-0.997305
intron_19_11554365_11555522	0.320526	Breast_Mammary_Tissue	0.937482	ELOF1	intron_19_11665180_11666337	ENSG00000130165.11	-0.993378
intron_19_12774897_12778345	0.319967	Breast_Mammary_Tissue	0.937482	HOOK2	intron_19_12885711_12889159	ENSG00000095066.12	0.994526
intron_19_48638144_48638240	0.319977	Breast_Mammary_Tissue	0.937482	CA11	intron_19_49141401_49141497	ENSG00000063180.9	-0.994505
intron_19_48638144_48638888	0.319977	Breast_Mammary_Tissue	0.937482	CA11	intron_19_49141401_49142145	ENSG00000063180.9	0.994505
intron_19_8209494_8251076	0.319599	Breast_Mammary_Tissue	0.937482	CERS4	intron_19_8274378_8315960	ENSG00000090661.12	0.995283
intron_1_156135312_156135901	0.318926	Breast_Mammary_Tissue	0.937482	LMNA	intron_1_156105103_156105692	ENSG00000160789.24	-0.996667
intron_1_156213176_156225557	0.320683	Breast_Mammary_Tissue	0.937482	PMF1	intron_1_156182967_156195348	ENSG00000160783.19	0.993056
intron_1_22659643_22660812	0.319331	Breast_Mammary_Tissue	0.937482	C1QB	intron_1_22986136_22987305	ENSG00000173369.18	-0.995833
intron_1_2499720_2502112	0.320252	Breast_Mammary_Tissue	0.937482	PLCH2	intron_1_2431159_2433551	ENSG00000149527.18	0.993939
intron_1_32627544_32634768	0.318996	Breast_Mammary_Tissue	0.937482	ZBTB8OS	intron_1_33093145_33100369	ENSG00000176261.16	0.996524
intron_20_13788652_13793160	0.32083	Breast_Mammary_Tissue	0.937482	NDUFAF5	intron_20_13769298_13773806	ENSG00000101247.18	0.992754
intron_20_13788652_13793180	0.32083	Breast_Mammary_Tissue	0.937482	NDUFAF5	intron_20_13769298_13773826	ENSG00000101247.18	-0.992754
intron_20_49094963_49096176	0.320856	Breast_Mammary_Tissue	0.937482	CSE1L	intron_20_47711500_47712713	ENSG00000124207.17	-0.992701
intron_20_49094963_49096349	0.320856	Breast_Mammary_Tissue	0.937482	CSE1L	intron_20_47711500_47712886	ENSG00000124207.17	0.992701
intron_21_32607716_32609838	0.318448	Breast_Mammary_Tissue	0.937482	CFAP298-TCP10L	intron_21_33980026_33982148	ENSG00000265590.10	-0.997653
intron_21_32607716_32609838	0.318448	Breast_Mammary_Tissue	0.937482	CFAP298	intron_21_33980026_33982148	ENSG00000159079.19	-0.997653
intron_22_29529239_29531078	0.318856	Breast_Mammary_Tissue	0.937482	THOC5	intron_22_29925228_29927067	ENSG00000100296.14	-0.996811
intron_2_1513604_1516883	0.319268	Breast_Mammary_Tissue	0.937482	TPO	intron_2_1517376_1520655	ENSG00000115705.22	0.995963
intron_2_188383889_188466475	0.320037	Breast_Mammary_Tissue	0.937482	GULP1	intron_2_189248616_189331202	ENSG00000144366.17	-0.994382
intron_2_240463512_240464616	0.320683	Breast_Mammary_Tissue	0.937482	GPC1	intron_2_241402929_241404033	ENSG00000063660.9	-0.993056
intron_2_243562_247538	0.320112	Breast_Mammary_Tissue	0.937482	SH3YL1	intron_2_243562_247538	ENSG00000035115.22	-0.994228
intron_3_149813353_149846011	0.320463	Breast_Mammary_Tissue	0.937482	RNF13	intron_3_149531140_149563798	ENSG00000082996.20	-0.993506
intron_3_149813353_149852516	0.320463	Breast_Mammary_Tissue	0.937482	RNF13	intron_3_149531140_149570303	ENSG00000082996.20	0.993506
intron_3_184243630_184243791	0.320456	Breast_Mammary_Tissue	0.937482	ALG3	intron_3_183961418_183961579	ENSG00000214160.10	0.99352
intron_3_184243996_184244601	0.320456	Breast_Mammary_Tissue	0.937482	ALG3	intron_3_183961784_183962389	ENSG00000214160.10	0.99352
intron_3_193667280_193692063	0.320882	Breast_Mammary_Tissue	0.937482	OPA1	intron_3_193385069_193409852	ENSG00000198836.11	0.992647
intron_4_184694370_184694522	0.319851	Breast_Mammary_Tissue	0.937482	PRIMPOL	intron_4_185615524_185615676	ENSG00000164306.11	0.994764
intron_4_26999347_27002217	0.3207	Breast_Mammary_Tissue	0.937482	STIM2	intron_4_27000969_27003839	ENSG00000109689.20	-0.99302
intron_4_2905015_2907743	0.318615	Breast_Mammary_Tissue	0.937482	ADD1	intron_4_2906742_2909470	ENSG00000087274.19	-0.997309
intron_5_122020802_122022370	0.319	Breast_Mammary_Tissue	0.937482	SRFBP1	intron_5_121356497_121358065	ENSG00000151304.6	0.996516
intron_5_151109846_151110627	0.319024	Breast_Mammary_Tissue	0.937482	ANXA6	intron_5_150489407_150490188	ENSG00000197043.15	-0.996466
intron_5_151110644_151117127	0.319024	Breast_Mammary_Tissue	0.937482	ANXA6	intron_5_150490205_150496688	ENSG00000197043.15	-0.996466
intron_5_154051943_154052920	0.320755	Breast_Mammary_Tissue	0.937482	MFAP3	intron_5_153431503_153432480	ENSG00000037749.13	0.992908
intron_5_73849087_73852650	0.320838	Breast_Mammary_Tissue	0.937482	ARHGEF28	intron_5_73144912_73148475	ENSG00000214944.10	-0.992737
intron_5_74726126_74730260	0.318835	Breast_Mammary_Tissue	0.937482	GFM2	intron_5_74021951_74026085	ENSG00000164347.18	0.996855
intron_5_74726126_74733022	0.318835	Breast_Mammary_Tissue	0.937482	GFM2	intron_5_74021951_74028847	ENSG00000164347.18	0.996855
intron_7_66130248_66130744	0.31993	Breast_Mammary_Tissue	0.937482	CRCP	intron_7_65595235_65595731	ENSG00000241258.7	-0.994602
intron_8_76984195_76986187	0.320149	Breast_Mammary_Tissue	0.937482	PEX2	intron_8_77896431_77898423	ENSG00000164751.15	-0.994152
intron_8_89937075_89943253	0.32066	Breast_Mammary_Tissue	0.937482	NBN	intron_8_90949303_90955481	ENSG00000104320.15	-0.993103
intron_8_96258700_96261501	0.320856	Breast_Mammary_Tissue	0.937482	MTERF3	intron_8_97270928_97273729	ENSG00000156469.9	-0.992701
intron_9_123070424_123071412	0.319977	Breast_Mammary_Tissue	0.937482	RABGAP1	intron_9_125832703_125833691	ENSG00000011454.18	0.994505
intron_9_123070424_123073552	0.319977	Breast_Mammary_Tissue	0.937482	RABGAP1	intron_9_125832703_125835831	ENSG00000011454.18	-0.994505
intron_9_123071501_123073552	0.319977	Breast_Mammary_Tissue	0.937482	RABGAP1	intron_9_125833780_125835831	ENSG00000011454.18	0.994505
intron_9_127495418_127495964	0.320569	Breast_Mammary_Tissue	0.937482	LRSAM1	intron_9_130257697_130258243	ENSG00000148356.15	0.993289
intron_20_49884066_49886752	0.321144	Esophagus_Muscularis	0.937483	SLC9A8	intron_20_48500603_48503289	ENSG00000197818.12	-0.99211
intron_14_23064485_23065966	0.264612	Colon_Sigmoid	0.937492	ACIN1	intron_14_23533694_23535175	ENSG00000100813.15	-1.11556
intron_19_55677218_55677550	0.264634	Colon_Sigmoid	0.937492	EPN1	intron_19_56188584_56188916	ENSG00000063245.15	1.11551
intron_22_45328063_45330603	0.264602	Colon_Sigmoid	0.937492	FAM118A	intron_22_45723944_45726484	ENSG00000100376.12	-1.11558
intron_12_54967892_54973477	0.265157	Small_Intestine_Terminal_Ileum	0.937502	TESPA1	intron_12_55361676_55367261	ENSG00000135426.16	-1.11429
intron_17_78797879_78798400	0.265157	Small_Intestine_Terminal_Ileum	0.937502	USP36	intron_17_76793961_76794482	ENSG00000055483.20	1.11429
intron_10_125749565_125752799	0.26094	Colon_Transverse	0.937505	EDRF1	intron_10_127438134_127441368	ENSG00000107938.18	1.12417
intron_10_77493929_77637265	0.260256	Colon_Transverse	0.937505	KCNMA1	intron_10_79253687_79397023	ENSG00000156113.25	1.12579
intron_11_122091740_122101447	0.259792	Colon_Transverse	0.937505	MIR100HG	intron_11_121962448_121972155	ENSG00000255248.11	-1.12688
intron_11_123727595_123728133	0.261315	Colon_Transverse	0.937505	ZNF202	intron_11_123598303_123598841	ENSG00000166261.11	1.12329
intron_11_130209578_130209662	0.259671	Colon_Transverse	0.937505	ST14	intron_11_130079473_130079557	ENSG00000149418.11	-1.12717
intron_11_502181_506609	0.261091	Colon_Transverse	0.937505	RNH1	intron_11_502181_506609	ENSG00000023191.17	-1.12382
intron_11_77891809_77901421	0.260589	Colon_Transverse	0.937505	INTS4	intron_11_77602855_77612467	ENSG00000149262.19	-1.125
intron_11_83261966_83265865	0.261396	Colon_Transverse	0.937505	CCDC90B	intron_11_82973008_82976907	ENSG00000137500.10	-1.1231
intron_12_121217281_121221913	0.260506	Colon_Transverse	0.937505	P2RX4	intron_12_121655084_121659716	ENSG00000135124.16	1.1252
intron_12_47748542_47748819	0.260853	Colon_Transverse	0.937505	RAPGEF3	intron_12_48142325_48142602	ENSG00000079337.16	-1.12438
intron_12_49371290_49460770	0.260375	Colon_Transverse	0.937505	SPATS2	intron_12_49765073_49854553	ENSG00000123352.18	1.12551
intron_13_95884680_95887892	0.259873	Colon_Transverse	0.937505	UGGT2	intron_13_96536934_96540146	ENSG00000102595.21	-1.12669
intron_13_95940091_95947037	0.260589	Colon_Transverse	0.937505	UGGT2	intron_13_96592345_96599291	ENSG00000102595.21	-1.125
intron_14_104715340_104718795	0.261408	Colon_Transverse	0.937505	INF2	intron_14_105181677_105185132	ENSG00000203485.14	1.12307
intron_14_35109931_35110525	0.261357	Colon_Transverse	0.937505	PPP2R3C	intron_14_35579137_35579731	ENSG00000092020.11	-1.12319
intron_14_35116737_35121902	0.259822	Colon_Transverse	0.937505	PPP2R3C	intron_14_35585943_35591108	ENSG00000092020.11	1.12681
intron_14_45247377_45253035	0.261075	Colon_Transverse	0.937505	MIS18BP1	intron_14_45716580_45722238	ENSG00000129534.14	-1.12385
intron_15_59091154_59092513	0.261244	Colon_Transverse	0.937505	RNF111	intron_15_59383353_59384712	ENSG00000157450.16	-1.12346
intron_15_59091154_59092537	0.261244	Colon_Transverse	0.937505	RNF111	intron_15_59383353_59384736	ENSG00000157450.16	1.12346
intron_16_68221284_68226350	0.260054	Colon_Transverse	0.937505	NFATC3	intron_16_68255187_68260253	ENSG00000072736.19	1.12626
intron_16_86554748_86555169	0.261464	Colon_Transverse	0.937505	MTHFSD	intron_16_86588354_86588775	ENSG00000103248.19	-1.12294
intron_16_86554751_86555169	0.261464	Colon_Transverse	0.937505	MTHFSD	intron_16_86588357_86588775	ENSG00000103248.19	-1.12294
intron_17_75521510_75521705	0.261323	Colon_Transverse	0.937505	TSEN54	intron_17_73517591_73517786	ENSG00000182173.14	-1.12327
intron_17_82127908_82128493	0.261241	Colon_Transverse	0.937505	CCDC57	intron_17_80085784_80086369	ENSG00000176155.21	1.12346
intron_18_80036710_80037330	0.260323	Colon_Transverse	0.937505	RBFA	intron_18_77796710_77797330	ENSG00000101546.13	1.12563
intron_19_56394441_56397881	0.261357	Colon_Transverse	0.937505	ZNF582-DT	intron_19_56905810_56909250	ENSG00000267454.6	-1.12319
intron_1_223798677_223799899	0.261041	Colon_Transverse	0.937505	TP53BP2	intron_1_223986379_223987601	ENSG00000143514.18	-1.12393
intron_1_228146938_228147406	0.260208	Colon_Transverse	0.937505	GUK1	intron_1_228334639_228335107	ENSG00000143774.18	1.1259
intron_2_127481175_127486553	0.26073	Colon_Transverse	0.937505	IWS1	intron_2_128238751_128244129	ENSG00000163166.15	-1.12467
intron_2_241750294_241751246	0.261357	Colon_Transverse	0.937505	D2HGDH	intron_2_242689709_242690661	ENSG00000180902.18	-1.12319
intron_2_55656371_55660157	0.261244	Colon_Transverse	0.937505	PNPT1	intron_2_55883506_55887292	ENSG00000138035.15	1.12346
intron_2_55667093_55667862	0.259844	Colon_Transverse	0.937505	PNPT1	intron_2_55894228_55894997	ENSG00000138035.15	-1.12676
intron_3_10279063_10279221	0.260903	Colon_Transverse	0.937505	TATDN2	intron_3_10320747_10320905	ENSG00000157014.11	1.12426
intron_3_129315638_129315806	0.261266	Colon_Transverse	0.937505	H1-10-AS1	intron_3_129034481_129034649	ENSG00000206417.8	-1.1234
intron_3_37957143_37964571	0.261018	Colon_Transverse	0.937505	CTDSPL	intron_3_37998634_38006062	ENSG00000144677.15	1.12399
intron_4_38052060_38054199	0.259951	Colon_Transverse	0.937505	TBC1D1	intron_4_38053681_38055820	ENSG00000065882.18	-1.12651
intron_5_177050936_177062058	0.261373	Colon_Transverse	0.937505	ZNF346	intron_5_176477937_176489059	ENSG00000113761.12	1.12315
intron_5_96763228_96776404	0.260427	Colon_Transverse	0.937505	ERAP1	intron_5_96098932_96112108	ENSG00000164307.13	1.12538
intron_5_97026757_97027733	0.260455	Colon_Transverse	0.937505	LNPEP	intron_5_96362461_96363437	ENSG00000113441.16	-1.12532
intron_6_131610246_131615324	0.261419	Colon_Transverse	0.937505	MED23	intron_6_131931386_131936464	ENSG00000112282.18	-1.12304
intron_6_131610246_131615907	0.261419	Colon_Transverse	0.937505	MED23	intron_6_131931386_131937047	ENSG00000112282.18	1.12304
intron_6_15660521_15662814	0.260976	Colon_Transverse	0.937505	DTNBP1	intron_6_15660752_15663045	ENSG00000047579.20	1.12409
intron_6_28350067_28359525	0.260139	Colon_Transverse	0.937505	ZKSCAN3	intron_6_28317844_28327302	ENSG00000189298.14	1.12606
intron_7_129611824_129657346	0.261185	Colon_Transverse	0.937505	NRF1	intron_7_129251665_129297186	ENSG00000106459.15	-1.1236
intron_7_38201966_38207447	0.261207	Colon_Transverse	0.937505	STARD3NL	intron_7_38241567_38247048	ENSG00000010270.14	1.12354
intron_7_77321403_77323647	0.26129	Colon_Transverse	0.937505	GSAP	intron_7_76950720_76952964	ENSG00000186088.16	-1.12335
intron_8_141437520_141437710	0.260976	Colon_Transverse	0.937505	ENSG00000271959	intron_8_142447620_142447810	ENSG00000271959.1	1.12409
intron_8_143577943_143578093	0.260873	Colon_Transverse	0.937505	NAPRT	intron_8_144660113_144660263	ENSG00000147813.16	1.12433
intron_8_144478127_144490034	0.260589	Colon_Transverse	0.937505	PPP1R16A	intron_8_145703510_145715417	ENSG00000160972.10	-1.125
intron_8_691096_692478	0.260844	Colon_Transverse	0.937505	ERICH1	intron_8_641096_642478	ENSG00000104714.14	-1.1244
intron_9_127424803_127428832	0.260589	Colon_Transverse	0.937505	ZNF79	intron_9_130187082_130191111	ENSG00000196152.10	-1.125
intron_9_127424910_127428832	0.260589	Colon_Transverse	0.937505	ZNF79	intron_9_130187189_130191111	ENSG00000196152.10	-1.125
intron_9_127898010_127899503	0.261209	Colon_Transverse	0.937505	ST6GALNAC6	intron_9_130660289_130661782	ENSG00000257524.6	1.12354
intron_9_127898010_127899503	0.261209	Colon_Transverse	0.937505	ST6GALNAC6	intron_9_130660289_130661782	ENSG00000160408.16	1.12354
intron_9_131588026_131588801	0.261121	Colon_Transverse	0.937505	RAPGEF1	intron_9_134463413_134464188	ENSG00000107263.19	1.12375
intron_9_33401287_33402373	0.260589	Colon_Transverse	0.937505	AQP7	intron_9_33401285_33402371	ENSG00000165269.13	-1.125
intron_9_96641886_96651390	0.260088	Colon_Transverse	0.937505	PRXL2C	intron_9_99404168_99413672	ENSG00000158122.12	1.12618
intron_18_80036710_80037247	0.266761	Esophagus_Gastroesophageal_Junction	0.937505	RBFA	intron_18_77796710_77797247	ENSG00000101546.13	-1.11055
intron_18_80036710_80037330	0.266761	Esophagus_Gastroesophageal_Junction	0.937505	RBFA	intron_18_77796710_77797330	ENSG00000101546.13	1.11055
intron_20_17975903_17988166	0.266645	Esophagus_Gastroesophageal_Junction	0.937505	MGME1	intron_20_17956546_17968809	ENSG00000125871.14	-1.11082
intron_2_85694470_85695320	0.266659	Esophagus_Gastroesophageal_Junction	0.937505	GNLY	intron_2_85921593_85922443	ENSG00000115523.17	1.11079
intron_3_120596646_120601111	0.266677	Esophagus_Gastroesophageal_Junction	0.937505	NDUFB4	intron_3_120315493_120319958	ENSG00000065518.8	1.11075
intron_7_5193171_5199576	0.266732	Esophagus_Gastroesophageal_Junction	0.937505	WIPI2	intron_7_5232802_5239207	ENSG00000157954.15	1.11062
intron_7_6637447_6637846	0.266625	Esophagus_Gastroesophageal_Junction	0.937505	ZNF316	intron_7_6677078_6677477	ENSG00000205903.7	-1.11087
intron_10_28590832_28608186	0.267074	Nerve_Tibial	0.937506	WAC	intron_10_28879761_28897115	ENSG00000095787.26	1.10983
intron_11_113412883_113414375	0.266799	Nerve_Tibial	0.937506	DRD2	intron_11_113283605_113285097	ENSG00000149295.14	1.11047
intron_11_118998317_118998430	0.267126	Nerve_Tibial	0.937506	CENATAC	intron_11_118869027_118869140	ENSG00000186166.9	-1.1097
intron_11_118998593_118999011	0.267126	Nerve_Tibial	0.937506	CENATAC	intron_11_118869303_118869721	ENSG00000186166.9	1.1097
intron_12_122208577_122209697	0.267661	Nerve_Tibial	0.937506	DIABLO	intron_12_122693124_122694244	ENSG00000184047.20	1.10847
intron_12_122208577_122216488	0.267661	Nerve_Tibial	0.937506	DIABLO	intron_12_122693124_122701035	ENSG00000184047.20	-1.10847
intron_12_122208577_122216488	0.267661	Nerve_Tibial	0.937506	ENSG00000256861	intron_12_122693124_122701035	ENSG00000256861.1	-1.10847
intron_12_122208577_122216488	0.267661	Nerve_Tibial	0.937506	ENSG00000284934	intron_12_122693124_122701035	ENSG00000284934.2	-1.10847
intron_12_122209858_122216488	0.267661	Nerve_Tibial	0.937506	DIABLO	intron_12_122694405_122701035	ENSG00000184047.20	1.10847
intron_14_100298885_100306199	0.267363	Nerve_Tibial	0.937506	SLC25A29	intron_14_100765222_100772536	ENSG00000197119.13	-1.10915
intron_14_100305776_100306199	0.267363	Nerve_Tibial	0.937506	SLC25A29	intron_14_100772113_100772536	ENSG00000197119.13	1.10915
intron_15_78111276_78123705	0.267022	Nerve_Tibial	0.937506	CIB2	intron_15_78403618_78416047	ENSG00000136425.14	-1.10995
intron_16_11877580_11883015	0.26694	Nerve_Tibial	0.937506	GSPT1	intron_16_11971437_11976872	ENSG00000103342.13	-1.11014
intron_16_58528105_58528475	0.267156	Nerve_Tibial	0.937506	CNOT1	intron_16_58562009_58562379	ENSG00000125107.19	-1.10964
intron_16_87335457_87336155	0.267371	Nerve_Tibial	0.937506	FBXO31	intron_16_87369063_87369761	ENSG00000103264.18	1.10914
intron_18_80036710_80037330	0.266761	Nerve_Tibial	0.937506	RBFA	intron_18_77796710_77797330	ENSG00000101546.13	1.11055
intron_1_11819554_11820362	0.266888	Nerve_Tibial	0.937506	CLCN6	intron_1_11879611_11880419	ENSG00000011021.23	-1.11026
intron_1_1323287_1324581	0.267641	Nerve_Tibial	0.937506	INTS11	intron_1_1258667_1259961	ENSG00000127054.22	-1.10851
intron_1_19339617_19342752	0.267446	Nerve_Tibial	0.937506	CAPZB	intron_1_19666111_19669246	ENSG00000077549.19	1.10896
intron_1_236178636_236179879	0.267675	Nerve_Tibial	0.937506	GPR137B	intron_1_236341936_236343179	ENSG00000077585.14	1.10843
intron_1_46189357_46189458	0.267313	Nerve_Tibial	0.937506	POMGNT1	intron_1_46655029_46655130	ENSG00000085998.15	-1.10927
intron_1_88887367_88891483	0.267248	Nerve_Tibial	0.937506	GTF2B	intron_1_89353050_89357166	ENSG00000137947.12	1.10942
intron_20_43516177_43528657	0.266748	Nerve_Tibial	0.937506	ENSG00000288000	intron_20_42144817_42157297	ENSG00000288000.1	1.11058
intron_20_43516177_43528657	0.266748	Nerve_Tibial	0.937506	L3MBTL1	intron_20_42144817_42157297	ENSG00000185513.18	1.11058
intron_20_62183057_62193416	0.267529	Nerve_Tibial	0.937506	MTG2	intron_20_60758113_60768472	ENSG00000101181.18	1.10877
intron_22_17619526_17628603	0.26685	Nerve_Tibial	0.937506	ATP6V1E1	intron_22_18102292_18111369	ENSG00000131100.13	-1.11034
intron_22_23653352_23659865	0.266833	Nerve_Tibial	0.937506	GUSBP11	intron_22_23995539_24002052	ENSG00000228315.12	-1.11039
intron_22_37508682_37510212	0.267219	Nerve_Tibial	0.937506	CARD10	intron_22_37904689_37906219	ENSG00000100065.15	-1.10949
intron_2_112586365_112588866	0.266661	Nerve_Tibial	0.937506	CHCHD5	intron_2_113343942_113346443	ENSG00000125611.16	-1.11079
intron_3_120596646_120601111	0.266677	Nerve_Tibial	0.937506	NDUFB4	intron_3_120315493_120319958	ENSG00000065518.8	-1.11075
intron_4_105424322_105446383	0.267562	Nerve_Tibial	0.937506	PPA2	intron_4_106345479_106367540	ENSG00000138777.20	-1.1087
intron_4_183697835_183701697	0.267219	Nerve_Tibial	0.937506	TRAPPC11	intron_4_184618988_184622850	ENSG00000168538.16	-1.10949
intron_5_149064174_149064250	0.267562	Nerve_Tibial	0.937506	SH3TC2-DT	intron_5_148443737_148443813	ENSG00000250072.8	-1.1087
intron_5_154329738_154376277	0.267498	Nerve_Tibial	0.937506	GALNT10	intron_5_153709298_153755837	ENSG00000164574.16	1.10884
intron_6_31356442_31356688	0.267671	Nerve_Tibial	0.937506	HLA-B	intron_6_31324219_31324465	ENSG00000234745.14	-1.10844
intron_7_5193171_5199576	0.266732	Nerve_Tibial	0.937506	WIPI2	intron_7_5232802_5239207	ENSG00000157954.15	1.11062
intron_7_6637447_6637846	0.266625	Nerve_Tibial	0.937506	ZNF316	intron_7_6677078_6677477	ENSG00000205903.7	-1.11087
intron_8_22059496_22066705	0.267615	Nerve_Tibial	0.937506	DMTN	intron_8_21917007_21924216	ENSG00000158856.19	1.10857
intron_9_83628959_83641548	0.267005	Nerve_Tibial	0.937506	IDNK	intron_9_86243874_86256463	ENSG00000148057.16	1.10999
intron_9_86310809_86317219	0.266814	Nerve_Tibial	0.937506	TUT7	intron_9_88925724_88932134	ENSG00000083223.18	-1.11043
intron_15_30975003_30990777	0.216991	Brain_Spinal_cord_cervical_c-1	0.937507	MTMR10	intron_15_31267206_31282980	ENSG00000166912.17	1.23457
intron_5_163505749_163512002	0.366434	Liver	0.937517	MAT2B	intron_5_162932755_162939008	ENSG00000038274.18	-0.903174
intron_10_130079901_130110704	0.340136	smultixcan	0.93752	C10orf143	intron_10_131878165_131908968	ENSG00000237489.5	0.254069
intron_10_71760924_71761598	0.340074	smultixcan	0.93752	VSIR	intron_10_73520681_73521355	ENSG00000107738.20	0.259246
intron_11_6394041_6394178	0.340123	smultixcan	0.93752	SMPD1	intron_11_6415271_6415408	ENSG00000166311.10	0.953625
intron_11_67432492_67432600	0.34011	smultixcan	0.93752	RPS6KB2	intron_11_67199963_67200071	ENSG00000175634.15	0.953947
intron_16_89595603_89596484	0.340117	smultixcan	0.93752	CPNE7	intron_16_89662011_89662892	ENSG00000178773.15	-0.212592
intron_19_40047470_40048670	0.340136	smultixcan	0.93752	ZNF780B	intron_19_40553377_40554577	ENSG00000128000.17	0.163573
intron_19_48067886_48074767	0.3401	smultixcan	0.93752	PLA2G4C	intron_19_48571143_48578024	ENSG00000105499.14	-0.0887071
intron_19_57633436_57634629	0.340116	smultixcan	0.93752	ZNF211	intron_19_58144804_58145997	ENSG00000121417.14	-0.265244
intron_1_201213621_201214177	0.340035	smultixcan	0.93752	IGFN1	intron_1_201182749_201183305	ENSG00000163395.17	-0.0949365
intron_6_31615736_31616104	0.340075	smultixcan	0.93752	AIF1	intron_6_31583513_31583881	ENSG00000204472.13	-1.24823
intron_7_70596799_70698569	0.340056	smultixcan	0.93752	AUTS2	intron_7_70061785_70163555	ENSG00000158321.19	1.11022e-16
intron_8_132710982_132713995	0.340116	smultixcan	0.93752	TMEM71	intron_8_133723228_133726241	ENSG00000165071.15	1.17189
intron_20_428058_428491	0.340146	smultixcan	0.937524	RBCK1	intron_20_408702_409135	ENSG00000125826.22	-0.949968
intron_10_15671647_15672624	0.265397	Small_Intestine_Terminal_Ileum	0.937535	ITGA8	intron_10_15713646_15714623	ENSG00000077943.8	1.11373
intron_12_101680529_101684382	0.265471	Small_Intestine_Terminal_Ileum	0.937535	MYBPC1	intron_12_102074307_102078160	ENSG00000196091.15	1.11355
intron_14_91937201_91939850	0.265414	Small_Intestine_Terminal_Ileum	0.937535	FBLN5	intron_14_92403545_92406194	ENSG00000140092.16	-1.11369
intron_16_53479225_53479886	0.265504	Small_Intestine_Terminal_Ileum	0.937535	RBL2	intron_16_53513137_53513798	ENSG00000103479.17	-1.11348
intron_16_71641040_71652790	0.265504	Small_Intestine_Terminal_Ileum	0.937535	PHLPP2	intron_16_71674943_71686693	ENSG00000040199.18	1.11348
intron_2_48461232_48464937	0.265377	Small_Intestine_Terminal_Ileum	0.937535	PPP1R21	intron_2_48688371_48692076	ENSG00000162869.16	1.11377
intron_7_67306083_67308577	0.265356	Small_Intestine_Terminal_Ileum	0.937535	STAG3L4	intron_7_66771070_66773564	ENSG00000291153.1	-1.11382
intron_7_67306083_67308577	0.265356	Small_Intestine_Terminal_Ileum	0.937535	STAG3L4	intron_7_66771070_66773564	ENSG00000106610.17	-1.11382
intron_10_120873923_120878353	0.366487	Liver	0.937538	WDR11	intron_10_122633435_122637865	ENSG00000120008.16	0.903073
intron_20_45934804_45937418	0.339465	Brain_Putamen_basal_ganglia	0.93754	PCIF1	intron_20_44563443_44566057	ENSG00000100982.12	0.955224
intron_5_20613044_20614677	0.264206	Testis	0.937542	LINC02146	intron_5_20613153_20614786	ENSG00000249490.2	1.1165
intron_5_95512618_95513571	0.264158	Testis	0.937542	SKIC3	intron_5_94848322_94849275	ENSG00000198677.13	1.11662
intron_6_75265338_75267641	0.264174	Testis	0.937542	TMEM30A	intron_6_75975054_75977357	ENSG00000112697.17	1.11658
intron_9_71875083_71910634	0.324561	Cells_EBV-transformed_lymphocytes	0.937545	ABHD17B	intron_9_74489999_74525550	ENSG00000107362.14	0.985129
intron_3_105524508_105532002	0.340162	smultixcan	0.937546	ALCAM	intron_3_105243352_105250846	ENSG00000170017.12	-0.749451
intron_16_89686797_89687589	0.34017	smultixcan	0.937548	CDK10	intron_16_89753205_89753997	ENSG00000185324.22	-0.437815
intron_11_71995551_71996195	0.332323	Brain_Cerebellum	0.937552	RNF121	intron_11_71706597_71707241	ENSG00000137522.18	0.969444
intron_4_2905108_2907743	0.332352	Brain_Cerebellum	0.937552	ADD1	intron_4_2906835_2909470	ENSG00000087274.19	0.969388
intron_10_100261044_100261979	0.369355	Brain_Cerebellar_Hemisphere	0.937556	CWF19L1	intron_10_102020801_102021736	ENSG00000095485.18	0.897682
intron_10_44971675_44978618	0.369266	Brain_Cerebellar_Hemisphere	0.937556	DEPP1	intron_10_45467123_45474066	ENSG00000165507.9	0.897849
intron_11_119121639_119126935	0.369287	Brain_Cerebellar_Hemisphere	0.937556	HINFP	intron_11_118992349_118997645	ENSG00000172273.13	0.89781
intron_12_10704148_10709908	0.368975	Brain_Cerebellar_Hemisphere	0.937556	YBX3	intron_12_10856747_10862507	ENSG00000060138.13	0.898396
intron_12_132125396_132125854	0.36892	Brain_Cerebellar_Hemisphere	0.937556	ENSG00000291171	intron_12_132609941_132610399	ENSG00000291171.1	0.898497
intron_12_132125396_132125854	0.36892	Brain_Cerebellar_Hemisphere	0.937556	EP400P1	intron_12_132609941_132610399	ENSG00000185684.18	0.898497
intron_14_50445194_50446079	0.369071	Brain_Cerebellar_Hemisphere	0.937556	MAP4K5	intron_14_50911912_50912797	ENSG00000012983.12	0.898214
intron_14_59479351_59483809	0.369487	Brain_Cerebellar_Hemisphere	0.937556	L3HYPDH	intron_14_59946069_59950527	ENSG00000126790.12	-0.897434
intron_14_67575472_67575823	0.368931	Brain_Cerebellar_Hemisphere	0.937556	PLEKHH1	intron_14_68042189_68042540	ENSG00000054690.14	-0.898477
intron_15_40032237_40032757	0.369486	Brain_Cerebellar_Hemisphere	0.937556	EIF2AK4	intron_15_40324438_40324958	ENSG00000128829.12	0.897436
intron_16_21197849_21198779	0.368892	Brain_Cerebellar_Hemisphere	0.937556	ZP2	intron_16_21209170_21210100	ENSG00000103310.11	-0.898551
intron_16_57440983_57447342	0.369287	Brain_Cerebellar_Hemisphere	0.937556	CIAPIN1	intron_16_57474895_57481254	ENSG00000005194.15	0.89781
intron_19_18907112_18910971	0.369444	Brain_Cerebellar_Hemisphere	0.937556	COPE	intron_19_19017921_19021780	ENSG00000105669.14	-0.897516
intron_19_18907112_18910971	0.369444	Brain_Cerebellar_Hemisphere	0.937556	ENSG00000268193	intron_19_19017921_19021780	ENSG00000268193.5	-0.897516
intron_19_53445219_53446227	0.36883	Brain_Cerebellar_Hemisphere	0.937556	ZNF761	intron_19_53948472_53949480	ENSG00000160336.17	0.898667
intron_1_154169383_154170400	0.369287	Brain_Cerebellar_Hemisphere	0.937556	TPM3	intron_1_154141859_154142876	ENSG00000143549.22	-0.89781
intron_20_44936730_44958337	0.369401	Brain_Cerebellar_Hemisphere	0.937556	PABPC1L	intron_20_43565371_43586978	ENSG00000101104.13	-0.897596
intron_20_44938191_44938674	0.369401	Brain_Cerebellar_Hemisphere	0.937556	PABPC1L	intron_20_43566832_43567315	ENSG00000101104.13	-0.897596
intron_20_44938191_44958337	0.369401	Brain_Cerebellar_Hemisphere	0.937556	PABPC1L	intron_20_43566832_43586978	ENSG00000101104.13	0.897596
intron_2_130342962_130343086	0.368687	Brain_Cerebellar_Hemisphere	0.937556	IMP4	intron_2_131100535_131100659	ENSG00000136718.10	-0.898936
intron_2_70169661_70175673	0.368794	Brain_Cerebellar_Hemisphere	0.937556	C2orf42	intron_2_70396793_70402805	ENSG00000115998.8	-0.898734
intron_3_119654613_119659933	0.368892	Brain_Cerebellar_Hemisphere	0.937556	COX17	intron_3_119373460_119378780	ENSG00000138495.7	0.898551
intron_3_119654613_119659933	0.368892	Brain_Cerebellar_Hemisphere	0.937556	POPDC2	intron_3_119373460_119378780	ENSG00000121577.14	0.898551
intron_3_47853039_47853163	0.369331	Brain_Cerebellar_Hemisphere	0.937556	MAP4	intron_3_47894529_47894653	ENSG00000047849.22	-0.897727
intron_7_56079039_56079528	0.369508	Brain_Cerebellar_Hemisphere	0.937556	SUMF2	intron_7_56146732_56147221	ENSG00000129103.19	-0.897395
intron_8_143247142_143249690	0.369287	Brain_Cerebellar_Hemisphere	0.937556	ZFP41	intron_8_144329312_144331860	ENSG00000181638.20	0.89781
intron_8_143684542_143690057	0.36953	Brain_Cerebellar_Hemisphere	0.937556	ZNF707	intron_8_144766712_144772227	ENSG00000181135.16	0.897353
intron_8_91063746_91069579	0.368994	Brain_Cerebellar_Hemisphere	0.937556	OTUD6B-AS1	intron_8_92075974_92081807	ENSG00000253738.3	-0.89836
intron_9_96352109_96360154	0.369069	Brain_Cerebellar_Hemisphere	0.937556	SLC35D2	intron_9_99114391_99122436	ENSG00000130958.13	0.898219
intron_15_24998486_24998970	0.269677	Artery_Tibial	0.937556	SNHG14	intron_15_25243633_25244117	ENSG00000224078.15	-1.10381
intron_19_38320272_38325043	0.269686	Artery_Tibial	0.937556	KCNK6	intron_19_38810912_38815683	ENSG00000099337.5	1.10379
intron_10_6224213_6224506	0.340207	smultixcan	0.937561	PFKFB3	intron_10_6266176_6266469	ENSG00000170525.21	-0.953757
intron_10_6224213_6226192	0.340207	smultixcan	0.937561	PFKFB3	intron_10_6266176_6268155	ENSG00000170525.21	-0.317919
intron_8_17950724_17952970	0.340207	smultixcan	0.937561	PCM1	intron_8_17808233_17810479	ENSG00000078674.20	-0.408753
intron_19_55304110_55304551	0.264229	Testis	0.937563	BRSK1	intron_19_55815478_55815919	ENSG00000160469.17	1.11645
intron_10_109886341_109888503	0.296026	Prostate	0.937566	XPNPEP1	intron_10_111646099_111648261	ENSG00000108039.18	1.04499
intron_10_110876070_110881275	0.295749	Prostate	0.937566	PDCD4	intron_10_112635828_112641033	ENSG00000150593.18	-1.04559
intron_10_15660922_15671603	0.29655	Prostate	0.937566	ITGA8	intron_10_15702921_15713602	ENSG00000077943.8	-1.04386
intron_10_95414862_95421961	0.292422	Prostate	0.937566	SORBS1	intron_10_97174619_97181718	ENSG00000095637.23	-1.05282
intron_11_110258189_110263960	0.29658	Prostate	0.937566	RDX	intron_11_110128914_110134685	ENSG00000137710.17	1.0438
intron_11_119310466_119310756	0.294664	Prostate	0.937566	MCAM	intron_11_119181176_119181466	ENSG00000076706.17	1.04795
intron_11_119315263_119317035	0.296609	Prostate	0.937566	MCAM	intron_11_119185973_119187745	ENSG00000076706.17	-1.04373
intron_11_129884882_129885435	0.292024	Prostate	0.937566	NFRKB	intron_11_129754777_129755330	ENSG00000170322.15	1.05369
intron_11_1926709_1929810	0.293426	Prostate	0.937566	TNNT3	intron_11_1947939_1951040	ENSG00000130595.20	1.05064
intron_11_43892129_43901516	0.294652	Prostate	0.937566	ALKBH3	intron_11_43913679_43923066	ENSG00000166199.13	-1.04797
intron_11_504996_507113	0.295449	Prostate	0.937566	RNH1	intron_11_504996_507113	ENSG00000023191.17	1.04624
intron_11_70155988_70156947	0.296049	Prostate	0.937566	ANO1	intron_11_70002094_70003053	ENSG00000131620.18	1.04494
intron_11_71448885_71451690	0.293553	Prostate	0.937566	ENSG00000254682	intron_11_71159931_71162736	ENSG00000254682.2	-1.05036
intron_11_77198621_77199649	0.294042	Prostate	0.937566	MYO7A	intron_11_76909666_76910694	ENSG00000137474.23	1.0493
intron_12_120108467_120108592	0.29251	Prostate	0.937566	RAB35	intron_12_120546271_120546396	ENSG00000111737.12	1.05263
intron_12_122483563_122489386	0.296431	Prostate	0.937566	ZCCHC8	intron_12_122968110_122973933	ENSG00000033030.15	1.04412
intron_12_30710470_30711566	0.296664	Prostate	0.937566	CAPRIN2	intron_12_30863404_30864500	ENSG00000110888.19	1.04361
intron_12_30710514_30711566	0.296664	Prostate	0.937566	CAPRIN2	intron_12_30863448_30864500	ENSG00000110888.19	-1.04361
intron_12_4667654_4668457	0.29407	Prostate	0.937566	NDUFA9	intron_12_4776820_4777623	ENSG00000139180.11	1.04923
intron_12_56002720_56003618	0.291689	Prostate	0.937566	SUOX	intron_12_56396504_56397402	ENSG00000139531.13	1.05442
intron_12_56314966_56315130	0.291941	Prostate	0.937566	CNPY2	intron_12_56708750_56708914	ENSG00000257727.6	1.05387
intron_12_56314966_56315130	0.291941	Prostate	0.937566	ENSG00000144785	intron_12_56708750_56708914	ENSG00000144785.8	1.05387
intron_12_56323913_56324049	0.291941	Prostate	0.937566	PAN2	intron_12_56717697_56717833	ENSG00000135473.16	1.05387
intron_12_56333208_56333862	0.293486	Prostate	0.937566	PAN2	intron_12_56726992_56727646	ENSG00000135473.16	-1.05051
intron_12_56344135_56346146	0.296591	Prostate	0.937566	STAT2	intron_12_56737919_56739930	ENSG00000170581.15	1.04377
intron_12_57803391_57803524	0.294357	Prostate	0.937566	AVIL	intron_12_58197174_58197307	ENSG00000135407.11	1.04861
intron_13_110446864_110449679	0.295396	Prostate	0.937566	COL4A2	intron_13_111099211_111102026	ENSG00000134871.19	1.04636
intron_13_52617682_52621989	0.292152	Prostate	0.937566	ENSG00000273784	intron_13_53191817_53196124	ENSG00000273784.5	-1.05341
intron_13_99517681_99520036	0.293181	Prostate	0.937566	TM9SF2	intron_13_100169935_100172290	ENSG00000125304.10	-1.05117
intron_14_104771816_104772365	0.296575	Prostate	0.937566	AKT1	intron_14_105238153_105238702	ENSG00000142208.18	-1.04381
intron_14_35402534_35402771	0.29434	Prostate	0.937566	NFKBIA	intron_14_35871740_35871977	ENSG00000100906.12	-1.04865
intron_14_35402663_35402771	0.29434	Prostate	0.937566	NFKBIA	intron_14_35871869_35871977	ENSG00000100906.12	1.04865
intron_14_44903613_44904395	0.296404	Prostate	0.937566	C14orf28	intron_14_45372816_45373598	ENSG00000179476.8	1.04418
intron_14_67581038_67582069	0.29547	Prostate	0.937566	PLEKHH1	intron_14_68047755_68048786	ENSG00000054690.14	1.0462
intron_14_72926543_72937971	0.294288	Prostate	0.937566	DCAF4	intron_14_73393251_73404679	ENSG00000119599.17	1.04876
intron_14_74918605_74919845	0.29658	Prostate	0.937566	RPS6KL1	intron_14_75385308_75386548	ENSG00000198208.12	1.0438
intron_14_75053659_75063470	0.293042	Prostate	0.937566	ACYP1	intron_14_75520362_75530173	ENSG00000119640.9	-1.05147
intron_14_75061762_75063470	0.296431	Prostate	0.937566	ACYP1	intron_14_75528465_75530173	ENSG00000119640.9	-1.04412
intron_14_99737860_99850853	0.295525	Prostate	0.937566	EML1	intron_14_100204197_100317190	ENSG00000066629.19	1.04608
intron_15_65155856_65156778	0.294944	Prostate	0.937566	CLPX	intron_15_65448194_65449116	ENSG00000166855.9	1.04734
intron_15_73916447_73919838	0.29245	Prostate	0.937566	LOXL1-AS1	intron_15_74208788_74212179	ENSG00000261801.8	1.05276
intron_16_49730971_49789487	0.295424	Prostate	0.937566	ZNF423	intron_16_49764882_49823398	ENSG00000102935.12	-1.0463
intron_16_533998_536029	0.294158	Prostate	0.937566	CAPN15	intron_16_583998_586029	ENSG00000103326.12	-1.04904
intron_16_53470185_53470383	0.293881	Prostate	0.937566	RBL2	intron_16_53504097_53504295	ENSG00000103479.17	-1.04965
intron_16_666598_666673	0.295599	Prostate	0.937566	WDR90	intron_16_716598_716673	ENSG00000161996.19	1.04592
intron_16_67990997_67991115	0.296049	Prostate	0.937566	DPEP2	intron_16_68024900_68025018	ENSG00000167261.14	1.04494
intron_17_1677694_1678518	0.29265	Prostate	0.937566	PRPF8	intron_17_1580988_1581812	ENSG00000174231.18	-1.05233
intron_17_19415207_19415286	0.294169	Prostate	0.937566	RNF112	intron_17_19318520_19318599	ENSG00000128482.16	-1.04902
intron_17_19415592_19415705	0.294169	Prostate	0.937566	RNF112	intron_17_19318905_19319018	ENSG00000128482.16	1.04902
intron_17_4181372_4182181	0.295733	Prostate	0.937566	ANKFY1	intron_17_4084667_4085476	ENSG00000185722.18	-1.04563
intron_17_46923221_46929524	0.295559	Prostate	0.937566	GOSR2	intron_17_45000587_45006890	ENSG00000108433.17	-1.046
intron_17_51168343_51169937	0.29281	Prostate	0.937566	NME1-NME2	intron_17_49245704_49247298	ENSG00000011052.21	-1.05198
intron_17_51168343_51169937	0.29281	Prostate	0.937566	NME2	intron_17_49245704_49247298	ENSG00000243678.12	-1.05198
intron_17_63830935_63831036	0.293593	Prostate	0.937566	PSMC5	intron_17_61908295_61908396	ENSG00000087191.14	1.05027
intron_17_77451528_77482144	0.291744	Prostate	0.937566	SEPTIN9	intron_17_75447610_75478226	ENSG00000184640.20	1.0543
intron_17_78191060_78206911	0.29251	Prostate	0.937566	AFMID	intron_17_76187141_76202992	ENSG00000183077.16	-1.05263
intron_18_12014373_12028043	0.2934	Prostate	0.937566	IMPA2	intron_18_12014372_12028042	ENSG00000141401.12	1.05069
intron_18_49864380_49872167	0.294974	Prostate	0.937566	MYO5B	intron_18_47390750_47398537	ENSG00000167306.21	1.04727
intron_18_58865385_58865470	0.294218	Prostate	0.937566	ZNF532	intron_18_56532617_56532702	ENSG00000074657.14	-1.04891
intron_18_66535107_66543971	0.293718	Prostate	0.937566	CDH19	intron_18_64202344_64211208	ENSG00000071991.9	1.05
intron_19_10361073_10361511	0.294329	Prostate	0.937566	TYK2	intron_19_10471749_10472187	ENSG00000105397.15	-1.04867
intron_19_1036562_1037625	0.29455	Prostate	0.937566	CNN2	intron_19_1036561_1037624	ENSG00000064666.15	-1.04819
intron_19_15185679_15186878	0.291425	Prostate	0.937566	NOTCH3	intron_19_15296490_15297689	ENSG00000074181.9	-1.055
intron_19_2111332_2111679	0.295813	Prostate	0.937566	AP3D1	intron_19_2111331_2111678	ENSG00000065000.20	-1.04545
intron_19_23808814_23831597	0.295549	Prostate	0.937566	ENSG00000233836	intron_19_23991616_24014399	ENSG00000233836.8	1.04603
intron_19_23808814_23831597	0.295549	Prostate	0.937566	RPSAP58	intron_19_23991616_24014399	ENSG00000288920.1	1.04603
intron_19_32971649_32971836	0.293946	Prostate	0.937566	CEP89	intron_19_33462555_33462742	ENSG00000121289.18	-1.0495
intron_19_35160801_35164156	0.296103	Prostate	0.937566	FXYD5	intron_19_35651704_35655059	ENSG00000089327.15	1.04483
intron_19_36013422_36013514	0.294756	Prostate	0.937566	ALKBH6	intron_19_36504324_36504416	ENSG00000239382.11	-1.04775
intron_19_38893971_38899506	0.295813	Prostate	0.937566	SIRT2	intron_19_39384611_39390146	ENSG00000068903.21	-1.04545
intron_19_4325308_4326942	0.291229	Prostate	0.937566	STAP2	intron_19_4325305_4326939	ENSG00000178078.12	-1.05543
intron_19_4325545_4326942	0.296655	Prostate	0.937566	STAP2	intron_19_4325542_4326939	ENSG00000178078.12	1.04363
intron_19_48735551_48738960	0.292963	Prostate	0.937566	RASIP1	intron_19_49238808_49242217	ENSG00000105538.10	-1.05164
intron_19_49062009_49063616	0.29455	Prostate	0.937566	NTF4	intron_19_49565266_49566873	ENSG00000225950.9	1.04819
intron_19_56394038_56394217	0.293928	Prostate	0.937566	ZNF582-DT	intron_19_56905407_56905586	ENSG00000267454.6	1.04954
intron_19_9660874_9675015	0.291318	Prostate	0.937566	ZNF562	intron_19_9771550_9785691	ENSG00000171466.10	-1.05523
intron_1_12321964_12322536	0.291358	Prostate	0.937566	VPS13D	intron_1_12382021_12382593	ENSG00000048707.15	-1.05515
intron_1_171193523_171196649	0.292195	Prostate	0.937566	FMO2	intron_1_171162662_171165788	ENSG00000094963.14	-1.05332
intron_1_225567414_225652686	0.292079	Prostate	0.937566	ENAH	intron_1_225755116_225840388	ENSG00000154380.19	1.05357
intron_1_228356193_228359597	0.293718	Prostate	0.937566	OBSCN	intron_1_228543894_228547298	ENSG00000154358.23	1.05
intron_1_42278672_42311050	0.294756	Prostate	0.937566	FOXJ3	intron_1_42744343_42776721	ENSG00000198815.9	1.04775
intron_1_46565136_46568238	0.294512	Prostate	0.937566	MKNK1	intron_1_47030808_47033910	ENSG00000079277.22	1.04828
intron_1_46565136_46568443	0.294512	Prostate	0.937566	MKNK1	intron_1_47030808_47034115	ENSG00000079277.22	-1.04828
intron_1_51772723_51776833	0.295486	Prostate	0.937566	OSBPL9	intron_1_52238395_52242505	ENSG00000117859.19	-1.04616
intron_1_77779736_77783238	0.292127	Prostate	0.937566	MIGA1	intron_1_78245421_78248923	ENSG00000180488.16	-1.05347
intron_1_88962145_88964556	0.296431	Prostate	0.937566	KYAT3	intron_1_89427828_89430239	ENSG00000137944.18	-1.04412
intron_1_89020211_89020532	0.296474	Prostate	0.937566	GBP3	intron_1_89485894_89486215	ENSG00000117226.12	1.04403
intron_1_89020743_89022684	0.296474	Prostate	0.937566	GBP3	intron_1_89486426_89488367	ENSG00000117226.12	-1.04403
intron_20_271267_275968	0.293881	Prostate	0.937566	C20orf96	intron_20_251908_256609	ENSG00000196476.12	-1.04965
intron_20_35626381_35626563	0.296082	Prostate	0.937566	CPNE1	intron_20_34214303_34214485	ENSG00000214078.13	1.04487
intron_20_35626803_35627280	0.296082	Prostate	0.937566	CPNE1	intron_20_34214725_34215202	ENSG00000214078.13	1.04487
intron_20_35626826_35627280	0.296082	Prostate	0.937566	CPNE1	intron_20_34214748_34215202	ENSG00000214078.13	1.04487
intron_20_35627413_35630439	0.296082	Prostate	0.937566	CPNE1	intron_20_34215335_34218361	ENSG00000214078.13	1.04487
intron_20_37230059_37232296	0.292399	Prostate	0.937566	RPN2	intron_20_35858462_35860699	ENSG00000118705.18	-1.05287
intron_20_59321193_59322372	0.293158	Prostate	0.937566	EDN3	intron_20_57896248_57897427	ENSG00000124205.18	-1.05122
intron_20_63961407_63961942	0.295044	Prostate	0.937566	ZNF512B	intron_20_62592760_62593295	ENSG00000196700.9	1.04712
intron_21_36141946_36146256	0.292682	Prostate	0.937566	CBR3-AS1	intron_21_37514244_37518554	ENSG00000236830.8	1.05226
intron_21_37420384_37472684	0.296431	Prostate	0.937566	DYRK1A	intron_21_38792686_38844986	ENSG00000157540.22	1.04412
intron_21_45282459_45285678	0.292024	Prostate	0.937566	POFUT2	intron_21_46702374_46705593	ENSG00000186866.17	-1.05369
intron_21_46285394_46285699	0.295605	Prostate	0.937566	MCM3AP	intron_21_47705308_47705613	ENSG00000160294.11	-1.04591
intron_22_17613320_17619461	0.291346	Prostate	0.937566	ATP6V1E1	intron_22_18096086_18102227	ENSG00000131100.13	1.05517
intron_22_30617495_30622968	0.294856	Prostate	0.937566	TCN2	intron_22_31013482_31018955	ENSG00000185339.10	1.04753
intron_22_40794580_40799023	0.293881	Prostate	0.937566	SLC25A17	intron_22_41190584_41195027	ENSG00000100372.15	-1.04965
intron_2_101860986_101864930	0.293022	Prostate	0.937566	MAP4K4	intron_2_102477448_102481392	ENSG00000071054.17	-1.05152
intron_2_11183440_11192148	0.29227	Prostate	0.937566	ROCK2	intron_2_11323566_11332274	ENSG00000134318.16	-1.05316
intron_2_127492088_127493281	0.295325	Prostate	0.937566	IWS1	intron_2_128249664_128250857	ENSG00000163166.15	-1.04651
intron_2_127673743_127674314	0.29538	Prostate	0.937566	LIMS2	intron_2_128431317_128431888	ENSG00000072163.20	1.04639
intron_2_174358536_174378923	0.293574	Prostate	0.937566	CIR1	intron_2_175223264_175243651	ENSG00000138433.16	-1.05031
intron_2_178126184_178129397	0.293622	Prostate	0.937566	RBM45	intron_2_178990911_178994124	ENSG00000155636.15	1.05021
intron_2_209704620_209705580	0.29455	Prostate	0.937566	MAP2	intron_2_210569344_210570304	ENSG00000078018.22	-1.04819
intron_2_209723687_209725709	0.292704	Prostate	0.937566	MAP2	intron_2_210588411_210590433	ENSG00000078018.22	1.05221
intron_2_216039360_216043904	0.295653	Prostate	0.937566	PECR	intron_2_216904083_216908627	ENSG00000115425.14	1.0458
intron_2_241680319_241685769	0.295211	Prostate	0.937566	DTYMK	intron_2_242619734_242625184	ENSG00000168393.13	1.04676
intron_2_25237005_25239130	0.296381	Prostate	0.937566	DNMT3A	intron_2_25459874_25461999	ENSG00000119772.19	1.04423
intron_2_69124643_69145326	0.296082	Prostate	0.937566	ANTXR1	intron_2_69351775_69372458	ENSG00000169604.21	1.04487
intron_3_122545489_122550584	0.294256	Prostate	0.937566	PARP9	intron_3_122264336_122269431	ENSG00000138496.17	1.04883
intron_3_126914750_126957416	0.29639	Prostate	0.937566	CHCHD6	intron_3_126633593_126676259	ENSG00000159685.11	1.04421
intron_3_184812225_184815784	0.294704	Prostate	0.937566	VPS8	intron_3_184530013_184533572	ENSG00000156931.16	-1.04786
intron_3_184812225_184824545	0.294704	Prostate	0.937566	VPS8	intron_3_184530013_184542333	ENSG00000156931.16	1.04786
intron_3_37040294_37042268	0.293881	Prostate	0.937566	MLH1	intron_3_37081785_37083759	ENSG00000076242.16	1.04965
intron_3_37040294_37047519	0.293881	Prostate	0.937566	MLH1	intron_3_37081785_37089010	ENSG00000076242.16	-1.04965
intron_3_48564422_48564783	0.296431	Prostate	0.937566	COL7A1	intron_3_48601855_48602216	ENSG00000114270.18	-1.04412
intron_3_52480295_52480879	0.294752	Prostate	0.937566	NISCH	intron_3_52514311_52514895	ENSG00000010322.16	1.04775
intron_3_52480295_52484513	0.294139	Prostate	0.937566	NISCH	intron_3_52514311_52518529	ENSG00000010322.16	-1.04909
intron_3_52485827_52486470	0.292171	Prostate	0.937566	NISCH	intron_3_52519843_52520486	ENSG00000010322.16	1.05337
intron_3_52485827_52487196	0.292171	Prostate	0.937566	NISCH	intron_3_52519843_52521212	ENSG00000010322.16	-1.05337
intron_3_52486552_52487196	0.292171	Prostate	0.937566	NISCH	intron_3_52520568_52521212	ENSG00000010322.16	1.05337
intron_4_127984423_128008920	0.295606	Prostate	0.937566	ABHD18	intron_4_128905578_128930075	ENSG00000164074.16	1.0459
intron_4_3520193_3524907	0.296082	Prostate	0.937566	LRPAP1	intron_4_3521920_3526634	ENSG00000163956.13	1.04487
intron_4_38868546_38878071	0.294357	Prostate	0.937566	FAM114A1	intron_4_38870167_38879692	ENSG00000197712.12	1.04861
intron_4_89681684_89691285	0.291279	Prostate	0.937566	ENSG00000251095	intron_4_90602835_90612436	ENSG00000251095.8	1.05532
intron_5_168454100_168455356	0.294979	Prostate	0.937566	WWC1	intron_5_167881105_167882361	ENSG00000113645.15	1.04726
intron_5_179616218_179616869	0.294321	Prostate	0.937566	HNRNPH1	intron_5_179043219_179043870	ENSG00000169045.18	-1.04869
intron_5_180324895_180328277	0.292779	Prostate	0.937566	GFPT2	intron_5_179751895_179755277	ENSG00000131459.13	1.05204
intron_5_216859_218093	0.295188	Prostate	0.937566	CCDC127	intron_5_216974_218208	ENSG00000164366.4	1.04681
intron_5_43121568_43122039	0.294588	Prostate	0.937566	ZNF131	intron_5_43121670_43122141	ENSG00000172262.12	-1.04811
intron_5_96900189_96901506	0.293624	Prostate	0.937566	ERAP2	intron_5_96235893_96237210	ENSG00000164308.17	-1.05021
intron_5_96900245_96901506	0.29326	Prostate	0.937566	ERAP2	intron_5_96235949_96237210	ENSG00000164308.17	1.051
intron_5_96909764_96912637	0.293042	Prostate	0.937566	ERAP2	intron_5_96245468_96248341	ENSG00000164308.17	-1.05147
intron_6_158150589_158155315	0.29445	Prostate	0.937566	SERAC1	intron_6_158571621_158576347	ENSG00000122335.17	-1.04841
intron_6_158983807_158986280	0.294847	Prostate	0.937566	RSPH3	intron_6_159404839_159407312	ENSG00000130363.13	1.04755
intron_6_159790639_159790940	0.293724	Prostate	0.937566	MRPL18	intron_6_160211671_160211972	ENSG00000112110.10	-1.04999
intron_6_16753347_16761298	0.291894	Prostate	0.937566	ATXN1	intron_6_16753578_16761529	ENSG00000124788.19	1.05398
intron_6_42616090_42617240	0.292977	Prostate	0.937566	UBR2	intron_6_42583828_42584978	ENSG00000024048.11	-1.05161
intron_6_42616090_42617409	0.292977	Prostate	0.937566	UBR2	intron_6_42583828_42585147	ENSG00000024048.11	1.05161
intron_6_42975038_42978269	0.295387	Prostate	0.937566	PEX6	intron_6_42942776_42946007	ENSG00000124587.14	-1.04638
intron_6_49456237_49457691	0.293553	Prostate	0.937566	MMUT	intron_6_49423950_49425404	ENSG00000146085.8	-1.05036
intron_7_100149565_100153400	0.29351	Prostate	0.937566	LAMTOR4	intron_7_99747188_99751023	ENSG00000188186.11	1.05045
intron_7_128754455_128758871	0.294201	Prostate	0.937566	CALU	intron_7_128394509_128398925	ENSG00000128595.17	-1.04895
intron_7_143289656_143291540	0.293501	Prostate	0.937566	CASP2	intron_7_142986749_142988633	ENSG00000106144.20	1.05047
intron_7_150998448_150998539	0.291312	Prostate	0.937566	NOS3	intron_7_150695536_150695627	ENSG00000164867.11	1.05525
intron_7_151036649_151040268	0.292235	Prostate	0.937566	ABCB8	intron_7_150733736_150737355	ENSG00000197150.13	1.05323
intron_7_44834562_44835529	0.296307	Prostate	0.937566	H2AZ2	intron_7_44874161_44875128	ENSG00000105968.19	-1.04439
intron_7_4781312_4783316	0.292332	Prostate	0.937566	AP5Z1	intron_7_4820943_4822947	ENSG00000242802.9	-1.05302
intron_7_51085304_51136158	0.293553	Prostate	0.937566	COBL	intron_7_51153001_51203855	ENSG00000106078.19	1.05036
intron_7_90216603_90225050	0.295612	Prostate	0.937566	STEAP2	intron_7_89845917_89854364	ENSG00000157214.14	1.04589
intron_8_42542155_42546469	0.296402	Prostate	0.937566	SMIM19	intron_8_42397298_42401612	ENSG00000176209.12	1.04418
intron_8_47673941_47700403	0.295939	Prostate	0.937566	SPIDR	intron_8_48586503_48612965	ENSG00000164808.17	1.04518
intron_8_93706196_93709771	0.295396	Prostate	0.937566	CIBAR1	intron_8_94718424_94721999	ENSG00000188343.14	1.04636
intron_9_108869182_108870454	0.296124	Prostate	0.937566	ELP1	intron_9_111631462_111632734	ENSG00000070061.16	1.04478
intron_9_108874970_108875633	0.292809	Prostate	0.937566	ELP1	intron_9_111637250_111637913	ENSG00000070061.16	-1.05198
intron_9_116687381_116697662	0.291425	Prostate	0.937566	TRIM32	intron_9_119449660_119459941	ENSG00000119401.11	-1.055
intron_9_120471878_120477350	0.296345	Prostate	0.937566	CDK5RAP2	intron_9_123234156_123239628	ENSG00000136861.19	1.0443
intron_9_128323147_128323283	0.291503	Prostate	0.937566	COQ4	intron_9_131085426_131085562	ENSG00000167113.11	1.05483
intron_9_131529270_131529488	0.292692	Prostate	0.937566	UCK1	intron_9_134404657_134404875	ENSG00000130717.13	1.05223
intron_9_131529584_131530486	0.292692	Prostate	0.937566	UCK1	intron_9_134404971_134405873	ENSG00000130717.13	1.05223
intron_9_136013296_136013864	0.293577	Prostate	0.937566	NACC2	intron_9_138905142_138905710	ENSG00000148411.8	-1.05031
intron_9_19316839_19324362	0.292885	Prostate	0.937566	DENND4C	intron_9_19316837_19324360	ENSG00000137145.21	1.05181
intron_9_70300200_70305247	0.294047	Prostate	0.937566	SMC5	intron_9_72915116_72920163	ENSG00000198887.9	1.04928
intron_9_76655502_76703337	0.296082	Prostate	0.937566	PRUNE2	intron_9_79270418_79318253	ENSG00000106772.19	1.04487
intron_11_43881446_43882583	0.366728	Liver	0.937567	ALKBH3	intron_11_43902996_43904133	ENSG00000166199.13	-0.902619
intron_15_61890400_61907264	0.366666	Liver	0.937567	VPS13C	intron_15_62182599_62199463	ENSG00000129003.19	0.902736
intron_19_1475258_1478774	0.366862	Liver	0.937567	C19orf25	intron_19_1475257_1478773	ENSG00000119559.17	-0.902367
intron_19_1475514_1478774	0.366862	Liver	0.937567	C19orf25	intron_19_1475513_1478773	ENSG00000119559.17	0.902367
intron_19_45624818_45626705	0.366763	Liver	0.937567	EML2	intron_19_46128076_46129963	ENSG00000125746.18	-0.902554
intron_21_41810836_41815705	0.36674	Liver	0.937567	PRDM15	intron_21_43231192_43236061	ENSG00000141956.14	0.902597
intron_2_177680903_177697332	0.366824	Liver	0.937567	PDE11A	intron_2_178545631_178562060	ENSG00000128655.19	0.902439
intron_6_160461375_160464213	0.366785	Liver	0.937567	LPAL2	intron_6_160882407_160885245	ENSG00000213071.12	0.902512
intron_12_6831914_6833592	0.278034	Skin_Not_Sun_Exposed_Suprapubic	0.93757	P3H3	intron_12_6941078_6942756	ENSG00000110811.20	1.08475
intron_15_79907684_79914588	0.277922	Skin_Not_Sun_Exposed_Suprapubic	0.93757	ST20	intron_15_80200026_80206930	ENSG00000180953.11	1.085
intron_16_78333_79139	0.278034	Skin_Not_Sun_Exposed_Suprapubic	0.93757	MPG	intron_16_128332_129138	ENSG00000103152.12	1.08475
intron_19_41222056_41230967	0.277958	Skin_Not_Sun_Exposed_Suprapubic	0.93757	AXL	intron_19_41727961_41736872	ENSG00000167601.12	1.08492
intron_3_129257860_129260333	0.277986	Skin_Not_Sun_Exposed_Suprapubic	0.93757	COPG1	intron_3_128976703_128979176	ENSG00000181789.14	1.08485
intron_6_170330550_170348151	0.277947	Skin_Not_Sun_Exposed_Suprapubic	0.93757	FAM120B	intron_6_170639638_170657239	ENSG00000112584.14	1.08494
intron_20_45416343_45416517	0.320981	Breast_Mammary_Tissue	0.937573	PIGT	intron_20_44044983_44045157	ENSG00000124155.19	0.992443
intron_8_30165901_30175085	0.320991	Breast_Mammary_Tissue	0.937573	DCTN6	intron_8_30023417_30032601	ENSG00000104671.8	-0.992424
intron_12_53725266_53727404	0.369634	Brain_Cerebellar_Hemisphere	0.937573	CALCOCO1	intron_12_54119050_54121188	ENSG00000012822.16	0.897159
intron_1_20088901_20089789	0.369688	Brain_Cerebellar_Hemisphere	0.937573	PLA2G5	intron_1_20415394_20416282	ENSG00000127472.11	0.897059
intron_22_37808163_37809949	0.36958	Brain_Cerebellar_Hemisphere	0.937573	GCAT	intron_22_38204170_38205956	ENSG00000100116.17	-0.89726
intron_9_135495569_135498585	0.369688	Brain_Cerebellar_Hemisphere	0.937573	PIERCE1	intron_9_138387415_138390431	ENSG00000160345.13	0.897059
intron_8_102864623_102879895	0.247579	Artery_Aorta	0.937575	MAILR	intron_8_103876851_103892123	ENSG00000253320.7	-1.15625
intron_10_68430660_68431862	0.268467	Brain_Cortex	0.937577	DNA2	intron_10_70190417_70191619	ENSG00000138346.15	-1.1066
intron_11_121567113_121570157	0.267522	Brain_Cortex	0.937577	SORL1	intron_11_121437822_121440866	ENSG00000137642.13	1.10879
intron_11_17463604_17470101	0.267498	Brain_Cortex	0.937577	ABCC8	intron_11_17485151_17491648	ENSG00000006071.16	1.10884
intron_11_64623078_64626463	0.268467	Brain_Cortex	0.937577	NRXN2	intron_11_64390550_64393935	ENSG00000110076.21	1.1066
intron_12_104135532_104137376	0.268232	Brain_Cortex	0.937577	NFYB	intron_12_104529310_104531154	ENSG00000120837.8	1.10714
intron_12_50096972_50098714	0.267562	Brain_Cortex	0.937577	SMARCD1	intron_12_50490755_50492497	ENSG00000066117.15	1.1087
intron_13_52627578_52629219	0.26842	Brain_Cortex	0.937577	MRPS31P4	intron_13_53201713_53203354	ENSG00000250299.7	-1.10671
intron_13_52627578_52632422	0.26842	Brain_Cortex	0.937577	ENSG00000273784	intron_13_53201713_53206557	ENSG00000273784.5	1.10671
intron_14_100305776_100306199	0.267363	Brain_Cortex	0.937577	SLC25A29	intron_14_100772113_100772536	ENSG00000197119.13	1.10915
intron_17_586364_601795	0.268018	Brain_Cortex	0.937577	VPS53	intron_17_489604_505035	ENSG00000141252.21	-1.10764
intron_19_11947574_11948276	0.268296	Brain_Cortex	0.937577	ZNF700	intron_19_12058389_12059091	ENSG00000196757.8	-1.107
intron_1_151365044_151365189	0.267815	Brain_Cortex	0.937577	SELENBP1	intron_1_151337520_151337665	ENSG00000143416.21	1.10811
intron_1_159838027_159841126	0.268334	Brain_Cortex	0.937577	SNHG28	intron_1_159807817_159810916	ENSG00000188004.11	1.10691
intron_1_228353062_228356151	0.268232	Brain_Cortex	0.937577	OBSCN	intron_1_228540763_228543852	ENSG00000154358.23	1.10714
intron_1_228353062_228362576	0.268232	Brain_Cortex	0.937577	OBSCN	intron_1_228540763_228550277	ENSG00000154358.23	-1.10714
intron_1_236178636_236179879	0.267675	Brain_Cortex	0.937577	GPR137B	intron_1_236341936_236343179	ENSG00000077585.14	1.10843
intron_1_40541710_40544397	0.267636	Brain_Cortex	0.937577	ZNF684	intron_1_41007382_41010069	ENSG00000117010.17	-1.10852
intron_1_93326662_93337377	0.267995	Brain_Cortex	0.937577	CCDC18-AS1	intron_1_93792219_93802934	ENSG00000223745.8	1.10769
intron_20_58669453_58670512	0.267592	Brain_Cortex	0.937577	STX16-NPEPL1	intron_20_57244509_57245568	ENSG00000254995.4	-1.10863
intron_20_58669453_58670512	0.267592	Brain_Cortex	0.937577	STX16	intron_20_57244509_57245568	ENSG00000124222.22	-1.10863
intron_20_62183057_62193416	0.267529	Brain_Cortex	0.937577	MTG2	intron_20_60758113_60768472	ENSG00000101181.18	-1.10877
intron_22_45335188_45335350	0.267722	Brain_Cortex	0.937577	FAM118A	intron_22_45731069_45731231	ENSG00000100376.12	-1.10832
intron_22_50316626_50317293	0.267929	Brain_Cortex	0.937577	DENND6B	intron_22_50755055_50755722	ENSG00000205593.12	1.10784
intron_2_85550744_85550925	0.26842	Brain_Cortex	0.937577	GGCX	intron_2_85777867_85778048	ENSG00000115486.13	1.10671
intron_2_85550750_85550925	0.26842	Brain_Cortex	0.937577	GGCX	intron_2_85777873_85778048	ENSG00000115486.13	-1.10671
intron_4_119023581_119026627	0.267703	Brain_Cortex	0.937577	SYNPO2	intron_4_119944736_119947782	ENSG00000172403.11	-1.10837
intron_4_170061993_170064719	0.267498	Brain_Cortex	0.937577	AADAT	intron_4_170983144_170985870	ENSG00000109576.14	1.10884
intron_4_36178005_36187451	0.268232	Brain_Cortex	0.937577	ARAP2	intron_4_36179627_36189073	ENSG00000047365.13	1.10714
intron_6_31145073_31145166	0.267815	Brain_Cortex	0.937577	CCHCR1	intron_6_31112850_31112943	ENSG00000204536.15	1.10811
intron_6_31145073_31145188	0.267815	Brain_Cortex	0.937577	CCHCR1	intron_6_31112850_31112965	ENSG00000204536.15	-1.10811
intron_7_90353009_90372155	0.267899	Brain_Cortex	0.937577	GTPBP10	intron_7_89982323_90001469	ENSG00000105793.16	-1.10791
intron_8_143441120_143465717	0.268232	Brain_Cortex	0.937577	ZC3H3	intron_8_144523290_144547887	ENSG00000014164.7	1.10714
intron_8_66432575_66444367	0.267895	Brain_Cortex	0.937577	ADHFE1	intron_8_67344810_67356602	ENSG00000147576.17	-1.10792
intron_8_66432575_66444367	0.267895	Brain_Cortex	0.937577	ENSG00000285791	intron_8_67344810_67356602	ENSG00000285791.1	-1.10792
intron_6_160034522_160040560	0.259336	Thyroid	0.937578	IGF2R	intron_6_160455554_160461592	ENSG00000197081.16	1.12796
intron_21_15818846_15824039	0.27866	Muscle_Skeletal	0.937581	USP25	intron_21_17191165_17196358	ENSG00000155313.16	1.08333
intron_14_74300268_74302875	0.296727	Prostate	0.937582	ABCD4	intron_14_74766971_74769578	ENSG00000119688.21	1.04348
intron_9_69248224_69252815	0.296727	Prostate	0.937582	TJP2	intron_9_71863140_71867731	ENSG00000119139.21	1.04348
intron_12_43804240_43804495	0.269148	Vagina	0.937583	TWF1	intron_12_44198043_44198298	ENSG00000151239.14	-1.10503
intron_2_196780662_196784857	0.366989	Liver	0.937583	GTF3C3	intron_2_197645386_197649581	ENSG00000119041.11	0.902128
intron_4_102418988_102431062	0.366917	Liver	0.937583	ENSG00000248161	intron_4_103340145_103352219	ENSG00000248161.5	-0.902263
intron_7_64794571_64814918	0.367005	Liver	0.937583	ZNF138	intron_7_64254949_64275296	ENSG00000197008.10	0.902098
intron_1_26302918_26303043	0.340237	smultixcan	0.937584	UBXN11	intron_1_26629409_26629534	ENSG00000158062.21	0.754557
intron_17_3925441_3928240	0.269182	Vagina	0.937587	ATP2A3	intron_17_3828735_3831534	ENSG00000074370.18	1.10495
intron_2_24146835_24146930	0.277535	Kidney_Cortex	0.937589	ENSG00000276087	intron_2_24369705_24369800	ENSG00000276087.2	1.08587
intron_2_24146835_24146930	0.277535	Kidney_Cortex	0.937589	FAM228B	intron_2_24369705_24369800	ENSG00000219626.9	1.08587
intron_9_86310809_86317219	0.266814	Esophagus_Gastroesophageal_Junction	0.93759	TUT7	intron_9_88925724_88932134	ENSG00000083223.18	-1.11043
intron_11_65638182_65640831	0.277689	Kidney_Cortex	0.937592	SIPA1	intron_11_65405653_65408302	ENSG00000213445.10	1.08553
intron_14_20345087_20345394	0.277689	Kidney_Cortex	0.937592	PARP2	intron_14_20813246_20813553	ENSG00000129484.14	1.08553
intron_1_63478833_63490083	0.277605	Kidney_Cortex	0.937592	ITGB3BP	intron_1_63944504_63955754	ENSG00000142856.17	1.08571
intron_16_1367858_1370130	0.266781	Heart_Atrial_Appendage	0.937595	UNKL	intron_16_1417859_1420131	ENSG00000059145.19	-1.11051
intron_18_80036710_80037330	0.266761	Heart_Atrial_Appendage	0.937595	RBFA	intron_18_77796710_77797330	ENSG00000101546.13	1.11055
intron_7_5193171_5199576	0.266732	Heart_Atrial_Appendage	0.937595	WIPI2	intron_7_5232802_5239207	ENSG00000157954.15	1.11062
intron_5_128064850_128076947	0.340252	smultixcan	0.937596	SLC12A2-DT	intron_5_127400542_127412639	ENSG00000245937.10	-0.953668
intron_9_71732520_71740063	0.291062	Whole_Blood	0.937596	CEMIP2	intron_9_74347436_74354979	ENSG00000135048.14	1.05579
intron_9_86310809_86317219	0.266814	Heart_Atrial_Appendage	0.937598	TUT7	intron_9_88925724_88932134	ENSG00000083223.18	1.11043
intron_14_91937201_91939850	0.265414	Spleen	0.937602	FBLN5	intron_14_92403545_92406194	ENSG00000140092.16	1.11369
intron_16_53479225_53479886	0.265504	Spleen	0.937602	RBL2	intron_16_53513137_53513798	ENSG00000103479.17	-1.11348
intron_17_80215138_80217032	0.265417	Spleen	0.937602	SGSH	intron_17_78188937_78190831	ENSG00000181523.13	-1.11368
intron_7_66399795_66400322	0.265504	Spleen	0.937602	LINC00174	intron_7_65864782_65865309	ENSG00000179406.10	1.11348
intron_3_183071120_183071210	0.298541	Brain_Nucleus_accumbens_basal_ganglia	0.937617	MCCC1	intron_3_182788908_182788998	ENSG00000078070.14	-1.03957
intron_3_196239735_196241948	0.298477	Brain_Nucleus_accumbens_basal_ganglia	0.937617	PCYT1A	intron_3_195966606_195968819	ENSG00000161217.12	1.0397
intron_4_88595614_88605795	0.29856	Brain_Nucleus_accumbens_basal_ganglia	0.937617	HERC3	intron_4_89516765_89526946	ENSG00000138641.18	1.03953
intron_1_228305386_228306372	0.220575	Heart_Left_Ventricle	0.937618	OBSCN	intron_1_228493087_228494073	ENSG00000154358.23	-1.225
intron_6_36970694_36972652	0.22054	Heart_Left_Ventricle	0.937618	MTCH1	intron_6_36938470_36940428	ENSG00000137409.21	-1.22509
intron_12_56323913_56324049	0.291941	Lung	0.937618	PAN2	intron_12_56717697_56717833	ENSG00000135473.16	1.05387
intron_6_16753347_16754043	0.291894	Lung	0.937618	ATXN1	intron_6_16753578_16754274	ENSG00000124788.19	-1.05398
intron_6_3006559_3010025	0.291919	Lung	0.937618	NQO2	intron_6_3006793_3010259	ENSG00000124588.22	-1.05392
intron_11_67307436_67307846	0.340268	smultixcan	0.937619	SSH3	intron_11_67074907_67075317	ENSG00000172830.13	0.946783
intron_11_64259244_64260029	0.269114	Adipose_Visceral_Omentum	0.93762	PLCB3	intron_11_64026716_64027501	ENSG00000149782.13	-1.10511
intron_4_87357416_87365933	0.292024	Lung	0.937628	HSD17B11	intron_4_88278568_88287085	ENSG00000198189.11	-1.05369
intron_7_156826744_156833753	0.291991	Lung	0.937628	LMBR1	intron_7_156619438_156626447	ENSG00000105983.23	-1.05376
intron_10_119147860_119155062	0.267736	Nerve_Tibial	0.937631	SFXN4	intron_10_120907372_120914574	ENSG00000183605.17	-1.10829
intron_5_96757336_96757444	0.269465	Uterus	0.937634	CAST	intron_5_96093040_96093148	ENSG00000153113.24	1.10429
intron_3_14116524_14124655	0.340288	smultixcan	0.937635	CHCHD4	intron_3_14158024_14166155	ENSG00000163528.13	-0.660291
intron_6_90579125_90586764	0.34029	smultixcan	0.937635	MAP3K7	intron_6_91288844_91296483	ENSG00000135341.19	-0.953593
intron_15_65467223_65474209	0.217063	Brain_Spinal_cord_cervical_c-1	0.937636	DPP8	intron_15_65759561_65766547	ENSG00000074603.19	-1.23438
intron_16_4469465_4471314	0.237455	Artery_Coronary	0.937637	NMRAL1	intron_16_4519466_4521315	ENSG00000153406.14	-1.18137
intron_16_4471449_4474093	0.237455	Artery_Coronary	0.937637	NMRAL1	intron_16_4521450_4524094	ENSG00000153406.14	-1.18137
intron_17_82781721_82797757	0.237539	Artery_Coronary	0.937637	TBCD	intron_17_80739597_80755633	ENSG00000141556.22	1.18116
intron_2_40177855_40428473	0.237395	Artery_Coronary	0.937637	SLC8A1	intron_2_40404995_40655613	ENSG00000183023.19	-1.18152
intron_4_30724596_30730753	0.237341	Artery_Coronary	0.937637	PCDH7	intron_4_30726218_30732375	ENSG00000169851.16	-1.18166
intron_4_30724596_30920153	0.237455	Artery_Coronary	0.937637	PCDH7	intron_4_30726218_30921775	ENSG00000169851.16	1.18137
intron_9_37084292_37086668	0.23752	Artery_Coronary	0.937637	EBLN3P	intron_9_37084289_37086665	ENSG00000281649.3	-1.18121
intron_3_121790215_121807344	0.247142	Esophagus_Mucosa	0.937641	IQCB1	intron_3_121509062_121526191	ENSG00000173226.17	1.15732
intron_17_3925441_3928663	0.269182	Adipose_Visceral_Omentum	0.937641	ATP2A3	intron_17_3828735_3831957	ENSG00000074370.18	-1.10495
intron_19_8831401_8832079	0.269205	Adipose_Visceral_Omentum	0.937641	ZNF558	intron_19_8942077_8942755	ENSG00000167785.9	-1.1049
intron_1_150294449_150308048	0.269205	Adipose_Visceral_Omentum	0.937641	MRPS21	intron_1_150266869_150280482	ENSG00000266472.6	1.1049
intron_6_52490350_52492270	0.265565	Small_Intestine_Terminal_Ileum	0.937642	EFHC1	intron_6_52355148_52357068	ENSG00000096093.16	-1.11333
intron_14_20459733_20460192	0.329649	Cells_Cultured_fibroblasts	0.937645	PIP4P1	intron_14_20927892_20928351	ENSG00000165782.11	0.97482
intron_10_109894110_109907691	0.270701	Artery_Tibial	0.937652	XPNPEP1	intron_10_111653868_111667449	ENSG00000108039.18	1.10145
intron_10_12000009_12001676	0.27103	Artery_Tibial	0.937652	UPF2	intron_10_12042008_12043675	ENSG00000151461.20	1.10069
intron_10_12001825_12004530	0.27103	Artery_Tibial	0.937652	UPF2	intron_10_12043824_12046529	ENSG00000151461.20	-1.10069
intron_12_109209353_109212836	0.270744	Artery_Tibial	0.937652	ACACB	intron_12_109647158_109650641	ENSG00000076555.16	1.10135
intron_12_110132636_110134948	0.271062	Artery_Tibial	0.937652	IFT81	intron_12_110570441_110572753	ENSG00000122970.16	-1.10062
intron_12_50096972_50098714	0.270701	Artery_Tibial	0.937652	SMARCD1	intron_12_50490755_50492497	ENSG00000066117.15	1.10145
intron_12_50112301_50118493	0.270504	Artery_Tibial	0.937652	COX14	intron_12_50506084_50512276	ENSG00000178449.9	1.1019
intron_12_56253402_56253722	0.270892	Artery_Tibial	0.937652	ANKRD52	intron_12_56647186_56647506	ENSG00000139645.11	-1.10101
intron_12_56253800_56254067	0.270892	Artery_Tibial	0.937652	ANKRD52	intron_12_56647584_56647851	ENSG00000139645.11	1.10101
intron_13_32187656_32194143	0.270053	Artery_Tibial	0.937652	FRY	intron_13_32761793_32768280	ENSG00000073910.23	1.10294
intron_14_91167378_91167469	0.271019	Artery_Tibial	0.937652	DGLUCY	intron_14_91633722_91633813	ENSG00000133943.21	1.10072
intron_14_91170201_91173289	0.271019	Artery_Tibial	0.937652	DGLUCY	intron_14_91636545_91639633	ENSG00000133943.21	1.10072
intron_15_41524254_41524991	0.270053	Artery_Tibial	0.937652	RPAP1	intron_15_41816452_41817189	ENSG00000103932.12	-1.10294
intron_15_73989257_73990351	0.27126	Artery_Tibial	0.937652	STOML1	intron_15_74281598_74282692	ENSG00000067221.14	1.10016
intron_15_90949443_90949654	0.270334	Artery_Tibial	0.937652	UNC45A	intron_15_91492673_91492884	ENSG00000140553.18	-1.10229
intron_16_2752846_2757472	0.271119	Artery_Tibial	0.937652	SRRM2	intron_16_2802847_2807473	ENSG00000167978.18	1.10049
intron_16_3129653_3131747	0.271332	Artery_Tibial	0.937652	ZNF213-AS1	intron_16_3179654_3181748	ENSG00000263072.10	1.1
intron_16_662844_663145	0.270379	Artery_Tibial	0.937652	WDR90	intron_16_712844_713145	ENSG00000161996.19	-1.10219
intron_16_70316104_70324585	0.26997	Artery_Tibial	0.937652	DDX19B	intron_16_70350007_70358488	ENSG00000157349.17	1.10313
intron_16_70316104_70324585	0.26997	Artery_Tibial	0.937652	ENSG00000260537	intron_16_70350007_70358488	ENSG00000260537.2	1.10313
intron_17_31343135_31349120	0.271019	Artery_Tibial	0.937652	NF1	intron_17_29670153_29676138	ENSG00000196712.20	-1.10072
intron_17_43131270_43132599	0.269953	Artery_Tibial	0.937652	NBR2	intron_17_41283287_41284616	ENSG00000198496.12	1.10317
intron_17_78797879_78798400	0.2705	Artery_Tibial	0.937652	USP36	intron_17_76793961_76794482	ENSG00000055483.20	1.10191
intron_17_826078_979319	0.270317	Artery_Tibial	0.937652	NXN	intron_17_729318_882559	ENSG00000167693.17	-1.10233
intron_18_46253823_46262929	0.271074	Artery_Tibial	0.937652	C18orf25	intron_18_43833786_43842892	ENSG00000152242.11	1.10059
intron_19_10808580_10812264	0.270423	Artery_Tibial	0.937652	DNM2	intron_19_10919256_10922940	ENSG00000079805.19	-1.10209
intron_1_156334918_156335827	0.270701	Artery_Tibial	0.937652	CCT3	intron_1_156304709_156305618	ENSG00000163468.15	1.10145
intron_1_201151852_201153849	0.27014	Artery_Tibial	0.937652	TMEM9	intron_1_201120980_201122977	ENSG00000116857.17	1.10274
intron_1_201151852_201153858	0.27014	Artery_Tibial	0.937652	TMEM9	intron_1_201120980_201122986	ENSG00000116857.17	-1.10274
intron_1_213000383_213000786	0.270444	Artery_Tibial	0.937652	ANGEL2	intron_1_213173725_213174128	ENSG00000174606.14	1.10204
intron_1_53946549_53951986	0.27117	Artery_Tibial	0.937652	LRRC42	intron_1_54412222_54417659	ENSG00000116212.15	-1.10037
intron_1_53947821_53951986	0.27117	Artery_Tibial	0.937652	LRRC42	intron_1_54413494_54417659	ENSG00000116212.15	1.10037
intron_1_53947981_53951986	0.27117	Artery_Tibial	0.937652	LRRC42	intron_1_54413654_54417659	ENSG00000116212.15	1.10037
intron_1_75740110_75749419	0.27014	Artery_Tibial	0.937652	ACADM	intron_1_76205795_76215104	ENSG00000117054.15	1.10274
intron_1_93305470_93324635	0.271332	Artery_Tibial	0.937652	CCDC18-AS1	intron_1_93771027_93790192	ENSG00000223745.8	1.1
intron_20_49154071_49158437	0.270982	Artery_Tibial	0.937652	STAU1	intron_20_47770608_47774974	ENSG00000124214.21	1.1008
intron_21_32501495_32503926	0.270803	Artery_Tibial	0.937652	EVA1C	intron_21_33873805_33876236	ENSG00000166979.13	-1.10121
intron_21_33403616_33414888	0.270594	Artery_Tibial	0.937652	IFNGR2	intron_21_34775922_34787195	ENSG00000159128.16	1.10169
intron_21_45278169_45282349	0.270869	Artery_Tibial	0.937652	POFUT2	intron_21_46698084_46702264	ENSG00000186866.17	-1.10106
intron_2_24077761_24080819	0.270688	Artery_Tibial	0.937652	TP53I3	intron_2_24300631_24303689	ENSG00000115129.14	-1.10148
intron_2_97675721_97675845	0.270781	Artery_Tibial	0.937652	C2orf92	intron_2_98292184_98292308	ENSG00000228486.11	-1.10127
intron_2_97675928_97688895	0.270781	Artery_Tibial	0.937652	C2orf92	intron_2_98292391_98305358	ENSG00000228486.11	1.10127
intron_2_97675928_97690256	0.270781	Artery_Tibial	0.937652	C2orf92	intron_2_98292391_98306719	ENSG00000228486.11	1.10127
intron_3_158592581_158596862	0.270379	Artery_Tibial	0.937652	MLF1	intron_3_158310370_158314651	ENSG00000178053.21	1.10219
intron_3_33053549_33065463	0.271332	Artery_Tibial	0.937652	GLB1	intron_3_33095041_33106955	ENSG00000170266.16	-1.1
intron_5_121994670_122019260	0.270869	Artery_Tibial	0.937652	SRFBP1	intron_5_121330365_121354955	ENSG00000151304.6	1.10106
intron_6_87506448_87508420	0.270166	Artery_Tibial	0.937652	SLC35A1	intron_6_88216166_88218138	ENSG00000164414.19	-1.10268
intron_7_107186681_107189292	0.270343	Artery_Tibial	0.937652	HBP1	intron_7_106827126_106829737	ENSG00000105856.14	1.10227
intron_7_129611824_129657346	0.270843	Artery_Tibial	0.937652	NRF1	intron_7_129251665_129297186	ENSG00000106459.15	-1.10112
intron_7_158662367_158664184	0.270562	Artery_Tibial	0.937652	NCAPG2	intron_7_158455059_158456876	ENSG00000146918.20	1.10177
intron_7_44115396_44115766	0.270379	Artery_Tibial	0.937652	POLD2	intron_7_44154995_44155365	ENSG00000106628.13	1.10219
intron_7_96208977_96234802	0.271019	Artery_Tibial	0.937652	SLC25A13	intron_7_95838289_95864114	ENSG00000004864.14	1.10072
intron_8_143441120_143465717	0.271332	Artery_Tibial	0.937652	ZC3H3	intron_8_144523290_144547887	ENSG00000014164.7	1.1
intron_8_27909743_27921571	0.269914	Artery_Tibial	0.937652	SCARA5	intron_8_27767260_27779088	ENSG00000168079.17	-1.10326
intron_12_47748542_47748819	0.26485	Colon_Sigmoid	0.937653	RAPGEF3	intron_12_48142325_48142602	ENSG00000079337.16	-1.115
intron_13_113768969_113769098	0.264809	Colon_Sigmoid	0.937653	TMEM255B	intron_13_114471942_114472071	ENSG00000184497.13	1.1151
intron_17_7257038_7258588	0.264804	Colon_Sigmoid	0.937653	ELP5	intron_17_7160357_7161907	ENSG00000170291.16	1.11511
intron_19_18926377_18927766	0.264804	Colon_Sigmoid	0.937653	DDX49	intron_19_19037186_19038575	ENSG00000105671.12	-1.11511
intron_2_28310153_28338450	0.264869	Colon_Sigmoid	0.937653	BABAM2	intron_2_28533020_28561317	ENSG00000158019.21	-1.11496
intron_6_87545699_87555408	0.264908	Colon_Sigmoid	0.937653	RARS2	intron_6_88255417_88265126	ENSG00000146282.19	-1.11486
intron_7_150326010_150328635	0.264908	Colon_Sigmoid	0.937653	ZBED10P	intron_7_150023099_150025724	ENSG00000188707.7	1.11486
intron_7_150326010_150336718	0.264908	Colon_Sigmoid	0.937653	LRRC61	intron_7_150023099_150033807	ENSG00000127399.15	-1.11486
intron_1_244490471_244499002	0.340313	smultixcan	0.937654	CATSPERE	intron_1_244653773_244662304	ENSG00000179397.18	-0.953546
intron_2_237774462_237779422	0.340321	smultixcan	0.937654	LRRFIP1	intron_2_238683105_238688065	ENSG00000124831.20	-0.377862
intron_7_6466323_6469596	0.340316	smultixcan	0.937654	KDELR2	intron_7_6505954_6509227	ENSG00000136240.10	1.17676
intron_11_22276199_22279544	0.340343	smultixcan	0.937656	ANO5	intron_11_22297745_22301090	ENSG00000171714.13	0.953488
intron_12_43760972_43768103	0.340343	smultixcan	0.937656	IRAK4	intron_12_44154775_44161906	ENSG00000198001.16	0.953488
intron_17_59112345_59155131	0.340345	smultixcan	0.937656	SKA2	intron_17_57189706_57232492	ENSG00000182628.13	-1.26662
intron_1_109325089_109326992	0.317837	Adipose_Subcutaneous	0.937658	SORT1	intron_1_109867711_109869614	ENSG00000134243.12	-0.998914
intron_19_47682152_47694115	0.317407	Ovary	0.937659	BICRA	intron_19_48185409_48197372	ENSG00000063169.12	-0.9998
intron_10_3125249_3129819	0.267219	Esophagus_Gastroesophageal_Junction	0.937666	PFKP	intron_10_3167441_3172011	ENSG00000067057.19	-1.10949
intron_10_87880438_87925513	0.26869	Esophagus_Gastroesophageal_Junction	0.937666	PTEN	intron_10_89640195_89685270	ENSG00000171862.14	-1.10608
intron_11_118998317_118998430	0.267126	Esophagus_Gastroesophageal_Junction	0.937666	CENATAC	intron_11_118869027_118869140	ENSG00000186166.9	-1.1097
intron_11_118998593_118999011	0.267126	Esophagus_Gastroesophageal_Junction	0.937666	CENATAC	intron_11_118869303_118869721	ENSG00000186166.9	1.1097
intron_11_33722463_33731424	0.267163	Esophagus_Gastroesophageal_Junction	0.937666	CD59	intron_11_33744009_33752970	ENSG00000085063.18	1.10962
intron_11_567853_568352	0.268885	Esophagus_Gastroesophageal_Junction	0.937666	MIR210HG	intron_11_567853_568352	ENSG00000247095.5	1.10563
intron_11_63598163_63614000	0.268744	Esophagus_Gastroesophageal_Junction	0.937666	PLAAT3	intron_11_63365635_63381472	ENSG00000176485.13	1.10596
intron_11_64623078_64626463	0.268467	Esophagus_Gastroesophageal_Junction	0.937666	NRXN2	intron_11_64390550_64393935	ENSG00000110076.21	1.1066
intron_12_122208577_122216488	0.267661	Esophagus_Gastroesophageal_Junction	0.937666	DIABLO	intron_12_122693124_122701035	ENSG00000184047.20	-1.10847
intron_12_122208577_122216488	0.267661	Esophagus_Gastroesophageal_Junction	0.937666	ENSG00000256861	intron_12_122693124_122701035	ENSG00000256861.1	-1.10847
intron_12_122208577_122216488	0.267661	Esophagus_Gastroesophageal_Junction	0.937666	ENSG00000284934	intron_12_122693124_122701035	ENSG00000284934.2	-1.10847
intron_12_122209858_122216488	0.267661	Esophagus_Gastroesophageal_Junction	0.937666	DIABLO	intron_12_122694405_122701035	ENSG00000184047.20	1.10847
intron_12_42199235_42210355	0.267899	Esophagus_Gastroesophageal_Junction	0.937666	YAF2	intron_12_42593037_42604157	ENSG00000015153.15	-1.10791
intron_13_113094635_113096371	0.268697	Esophagus_Gastroesophageal_Junction	0.937666	MCF2L	intron_13_113748949_113750685	ENSG00000126217.22	1.10607
intron_13_52627578_52629219	0.26842	Esophagus_Gastroesophageal_Junction	0.937666	MRPS31P4	intron_13_53201713_53203354	ENSG00000250299.7	-1.10671
intron_13_52627578_52632422	0.26842	Esophagus_Gastroesophageal_Junction	0.937666	ENSG00000273784	intron_13_53201713_53206557	ENSG00000273784.5	1.10671
intron_13_52627578_52637305	0.26842	Esophagus_Gastroesophageal_Junction	0.937666	ENSG00000273784	intron_13_53201713_53211440	ENSG00000273784.5	1.10671
intron_13_52627578_52637305	0.26842	Esophagus_Gastroesophageal_Junction	0.937666	ENSG00000290856	intron_13_53201713_53211440	ENSG00000290856.1	1.10671
intron_14_100305776_100306199	0.267363	Esophagus_Gastroesophageal_Junction	0.937666	SLC25A29	intron_14_100772113_100772536	ENSG00000197119.13	1.10915
intron_15_78111276_78120568	0.267022	Esophagus_Gastroesophageal_Junction	0.937666	CIB2	intron_15_78403618_78412910	ENSG00000136425.14	-1.10995
intron_15_90949443_90949654	0.267641	Esophagus_Gastroesophageal_Junction	0.937666	UNC45A	intron_15_91492673_91492884	ENSG00000140553.18	-1.10851
intron_16_53447106_53451703	0.268561	Esophagus_Gastroesophageal_Junction	0.937666	RBL2	intron_16_53481018_53485615	ENSG00000103479.17	1.10638
intron_16_663553_665679	0.268467	Esophagus_Gastroesophageal_Junction	0.937666	WDR90	intron_16_713553_715679	ENSG00000161996.19	1.1066
intron_16_87335457_87336155	0.267371	Esophagus_Gastroesophageal_Junction	0.937666	FBXO31	intron_16_87369063_87369761	ENSG00000103264.18	1.10914
intron_17_63830501_63830809	0.26875	Esophagus_Gastroesophageal_Junction	0.937666	PSMC5	intron_17_61907861_61908169	ENSG00000087191.14	-1.10595
intron_17_75892500_75892755	0.268845	Esophagus_Gastroesophageal_Junction	0.937666	TRIM65	intron_17_73888581_73888836	ENSG00000141569.12	1.10573
intron_19_14480778_14482689	0.268406	Esophagus_Gastroesophageal_Junction	0.937666	GIPC1	intron_19_14591590_14593501	ENSG00000123159.16	1.10674
intron_19_3546168_3547272	0.268723	Esophagus_Gastroesophageal_Junction	0.937666	MFSD12	intron_19_3546166_3547270	ENSG00000161091.14	-1.10601
intron_19_49542752_49543106	0.268817	Esophagus_Gastroesophageal_Junction	0.937666	RCN3	intron_19_50046009_50046363	ENSG00000142552.8	1.10579
intron_19_805187_806408	0.267176	Esophagus_Gastroesophageal_Junction	0.937666	PTBP1	intron_19_805187_806408	ENSG00000011304.22	1.10959
intron_19_806556_807869	0.267176	Esophagus_Gastroesophageal_Junction	0.937666	PTBP1	intron_19_806556_807869	ENSG00000011304.22	-1.10959
intron_1_219173981_219179147	0.268389	Esophagus_Gastroesophageal_Junction	0.937666	LYPLAL1	intron_1_219347323_219352489	ENSG00000143353.12	1.10678
intron_1_236178636_236179879	0.267675	Esophagus_Gastroesophageal_Junction	0.937666	GPR137B	intron_1_236341936_236343179	ENSG00000077585.14	-1.10843
intron_1_39850261_39852731	0.268738	Esophagus_Gastroesophageal_Junction	0.937666	TRIT1	intron_1_40315933_40318403	ENSG00000043514.17	-1.10597
intron_1_46189357_46189458	0.267313	Esophagus_Gastroesophageal_Junction	0.937666	POMGNT1	intron_1_46655029_46655130	ENSG00000085998.15	-1.10927
intron_1_93325895_93326602	0.267995	Esophagus_Gastroesophageal_Junction	0.937666	CCDC18-AS1	intron_1_93791452_93792159	ENSG00000223745.8	1.10769
intron_1_93325895_93337377	0.267995	Esophagus_Gastroesophageal_Junction	0.937666	CCDC18-AS1	intron_1_93791452_93802934	ENSG00000223745.8	1.10769
intron_1_93326662_93337377	0.267995	Esophagus_Gastroesophageal_Junction	0.937666	CCDC18-AS1	intron_1_93792219_93802934	ENSG00000223745.8	1.10769
intron_20_3754158_3754397	0.268694	Esophagus_Gastroesophageal_Junction	0.937666	C20orf27	intron_20_3734805_3735044	ENSG00000101220.18	-1.10607
intron_20_62127701_62129785	0.268777	Esophagus_Gastroesophageal_Junction	0.937666	LSM14B	intron_20_60702757_60704841	ENSG00000149657.20	1.10588
intron_20_63680719_63685523	0.267809	Esophagus_Gastroesophageal_Junction	0.937666	RTEL1-TNFRSF6B	intron_20_62312072_62316876	ENSG00000026036.23	-1.10812
intron_20_63680719_63685523	0.267809	Esophagus_Gastroesophageal_Junction	0.937666	RTEL1	intron_20_62312072_62316876	ENSG00000258366.12	-1.10812
intron_21_36133074_36135300	0.267815	Esophagus_Gastroesophageal_Junction	0.937666	CBR3-AS1	intron_21_37505372_37507598	ENSG00000236830.8	-1.10811
intron_2_85550744_85550925	0.26842	Esophagus_Gastroesophageal_Junction	0.937666	GGCX	intron_2_85777867_85778048	ENSG00000115486.13	1.10671
intron_2_85550750_85550925	0.26842	Esophagus_Gastroesophageal_Junction	0.937666	GGCX	intron_2_85777873_85778048	ENSG00000115486.13	-1.10671
intron_3_15430007_15434348	0.268885	Esophagus_Gastroesophageal_Junction	0.937666	EAF1	intron_3_15471514_15475855	ENSG00000144597.14	-1.10563
intron_3_195967990_195971323	0.267815	Esophagus_Gastroesophageal_Junction	0.937666	SDHAP1	intron_3_195694861_195698194	ENSG00000185485.15	1.10811
intron_3_195968385_195971323	0.267815	Esophagus_Gastroesophageal_Junction	0.937666	SDHAP1	intron_3_195695256_195698194	ENSG00000290763.1	-1.10811
intron_3_52397877_52398850	0.267265	Esophagus_Gastroesophageal_Junction	0.937666	DNAH1	intron_3_52431893_52432866	ENSG00000114841.18	-1.10938
intron_4_113537443_113548657	0.268885	Esophagus_Gastroesophageal_Junction	0.937666	CAMK2D	intron_4_114458599_114469813	ENSG00000145349.20	-1.10563
intron_5_113525177_113526586	0.267282	Esophagus_Gastroesophageal_Junction	0.937666	YTHDC2	intron_5_112860874_112862283	ENSG00000047188.16	1.10934
intron_5_128112933_128114212	0.267391	Esophagus_Gastroesophageal_Junction	0.937666	SLC12A2	intron_5_127448625_127449904	ENSG00000064651.14	-1.10909
intron_5_16762113_16762545	0.268438	Esophagus_Gastroesophageal_Junction	0.937666	MYO10	intron_5_16762222_16762654	ENSG00000145555.15	-1.10667
intron_5_21461866_21491321	0.267219	Esophagus_Gastroesophageal_Junction	0.937666	GUSBP1	intron_5_21461975_21491430	ENSG00000291102.1	-1.10949
intron_5_21461866_21491321	0.267219	Esophagus_Gastroesophageal_Junction	0.937666	GUSBP1	intron_5_21461975_21491430	ENSG00000183666.20	-1.10949
intron_5_79620083_79623252	0.268438	Esophagus_Gastroesophageal_Junction	0.937666	TENT2	intron_5_78915906_78919075	ENSG00000164329.14	1.10667
intron_6_31144788_31144885	0.267815	Esophagus_Gastroesophageal_Junction	0.937666	CCHCR1	intron_6_31112565_31112662	ENSG00000204536.15	1.10811
intron_7_44112050_44112142	0.267219	Esophagus_Gastroesophageal_Junction	0.937666	AEBP1	intron_7_44151649_44151741	ENSG00000106624.11	1.10949
intron_7_44112050_44112206	0.267219	Esophagus_Gastroesophageal_Junction	0.937666	AEBP1	intron_7_44151649_44151805	ENSG00000106624.11	-1.10949
intron_7_90354549_90372155	0.267899	Esophagus_Gastroesophageal_Junction	0.937666	GTPBP10	intron_7_89983863_90001469	ENSG00000105793.16	-1.10791
intron_7_90355230_90372155	0.267899	Esophagus_Gastroesophageal_Junction	0.937666	GTPBP10	intron_7_89984544_90001469	ENSG00000105793.16	1.10791
intron_8_143441120_143465717	0.268232	Esophagus_Gastroesophageal_Junction	0.937666	ZC3H3	intron_8_144523290_144547887	ENSG00000014164.7	1.10714
intron_9_130372407_130373038	0.267176	Esophagus_Gastroesophageal_Junction	0.937666	HMCN2	intron_9_133247794_133248425	ENSG00000148357.18	-1.10959
intron_9_83628959_83641548	0.267005	Esophagus_Gastroesophageal_Junction	0.937666	IDNK	intron_9_86243874_86256463	ENSG00000148057.16	1.10999
intron_9_97292675_97293947	0.268051	Esophagus_Gastroesophageal_Junction	0.937666	STRA6LP	intron_9_100054957_100056229	ENSG00000254633.2	-1.10756
intron_9_97292675_97293947	0.268051	Esophagus_Gastroesophageal_Junction	0.937666	SUGT1P4-STRA6LP	intron_9_100054957_100056229	ENSG00000254876.5	-1.10756
intron_3_10018071_10023560	0.264276	Testis	0.937669	CIDECP1	intron_3_10059755_10065244	ENSG00000186162.13	1.11634
intron_3_10018071_10023560	0.264276	Testis	0.937669	ENSG00000291078	intron_3_10059755_10065244	ENSG00000291078.1	1.11634
intron_15_78123739_78131165	0.232589	Brain_Anterior_cingulate_cortex_BA24	0.93767	CIB2	intron_15_78416081_78423507	ENSG00000136425.14	1.19372
intron_10_102359435_102361022	0.273549	Colon_Sigmoid	0.93767	GBF1	intron_10_104119192_104120779	ENSG00000107862.7	1.09493
intron_10_102656137_102656270	0.316158	Colon_Sigmoid	0.93767	TRIM8	intron_10_104415894_104416027	ENSG00000171206.15	1.00238
intron_10_102874661_102876954	0.293427	Colon_Sigmoid	0.93767	AS3MT	intron_10_104634418_104636711	ENSG00000214435.9	1.05063
intron_10_102874661_102876954	0.293427	Colon_Sigmoid	0.93767	BORCS7-ASMT	intron_10_104634418_104636711	ENSG00000270316.1	1.05063
intron_10_103347297_103347395	0.271253	Colon_Sigmoid	0.93767	PCGF6	intron_10_105107054_105107152	ENSG00000156374.16	-1.10018
intron_10_109894110_109907691	0.270701	Colon_Sigmoid	0.93767	XPNPEP1	intron_10_111653868_111667449	ENSG00000108039.18	1.10145
intron_10_110116410_110117342	0.278202	Colon_Sigmoid	0.93767	ADD3	intron_10_111876168_111877100	ENSG00000148700.15	1.08437
intron_10_110876070_110881275	0.295749	Colon_Sigmoid	0.93767	PDCD4	intron_10_112635828_112641033	ENSG00000150593.18	-1.04559
intron_10_110901612_110919121	0.285939	Colon_Sigmoid	0.93767	BBIP1	intron_10_112661370_112678879	ENSG00000214413.9	-1.06707
intron_10_110918213_110919121	0.308539	Colon_Sigmoid	0.93767	BBIP1	intron_10_112677971_112678879	ENSG00000214413.9	1.01829
intron_10_114173265_114174015	0.288701	Colon_Sigmoid	0.93767	CCDC186	intron_10_115933024_115933774	ENSG00000165813.20	1.06098
intron_10_119161081_119162340	0.316612	Colon_Sigmoid	0.93767	SFXN4	intron_10_120920593_120921852	ENSG00000183605.17	-1.00144
intron_10_119172485_119173737	0.300216	Colon_Sigmoid	0.93767	PRDX3	intron_10_120931997_120933249	ENSG00000165672.7	1.03597
intron_10_119810217_119811757	0.278179	Colon_Sigmoid	0.93767	INPP5F	intron_10_121569729_121571269	ENSG00000198825.15	-1.08442
intron_10_12000009_12001676	0.272544	Colon_Sigmoid	0.93767	UPF2	intron_10_12042008_12043675	ENSG00000151461.20	1.09722
intron_10_12001825_12004530	0.27103	Colon_Sigmoid	0.93767	UPF2	intron_10_12043824_12046529	ENSG00000151461.20	-1.10069
intron_10_12081627_12084540	0.312272	Colon_Sigmoid	0.93767	DHTKD1	intron_10_12123626_12126539	ENSG00000181192.12	1.01047
intron_10_12084751_12087535	0.310246	Colon_Sigmoid	0.93767	DHTKD1	intron_10_12126750_12129534	ENSG00000181192.12	1.01471
intron_10_12136170_12143117	0.317311	Colon_Sigmoid	0.93767	SEC61A2	intron_10_12178169_12185116	ENSG00000065665.21	1
intron_10_124498128_124498328	0.304459	Colon_Sigmoid	0.93767	LHPP	intron_10_126186697_126186897	ENSG00000107902.14	-1.02692
intron_10_13109015_13109112	0.297299	Colon_Sigmoid	0.93767	OPTN	intron_10_13151015_13151112	ENSG00000123240.17	-1.04224
intron_10_132342271_132344498	0.276403	Colon_Sigmoid	0.93767	LRRC27	intron_10_134155775_134158002	ENSG00000148814.18	1.08844
intron_10_133402773_133419480	0.272754	Colon_Sigmoid	0.93767	ENSG00000254536	intron_10_135216277_135232984	ENSG00000254536.2	-1.09674
intron_10_133402773_133419480	0.272754	Colon_Sigmoid	0.93767	MTG1	intron_10_135216277_135232984	ENSG00000148824.19	-1.09674
intron_10_133491319_133493287	0.313813	Colon_Sigmoid	0.93767	SCART1	intron_10_135304823_135306791	ENSG00000214279.13	-1.00725
intron_10_14848895_14849433	0.29894	Colon_Sigmoid	0.93767	HSPA14	intron_10_14890894_14891432	ENSG00000187522.16	1.03871
intron_10_21681376_21713772	0.266969	Colon_Sigmoid	0.93767	MLLT10	intron_10_21970305_22002701	ENSG00000078403.17	1.11007
intron_10_236915_239438	0.313235	Colon_Sigmoid	0.93767	ZMYND11	intron_10_282855_285378	ENSG00000015171.21	1.00846
intron_10_28614685_28616173	0.290145	Colon_Sigmoid	0.93767	WAC	intron_10_28903614_28905102	ENSG00000095787.26	1.0578
intron_10_28614685_28616176	0.290145	Colon_Sigmoid	0.93767	WAC	intron_10_28903614_28905105	ENSG00000095787.26	-1.0578
intron_10_29533458_29535989	0.280012	Colon_Sigmoid	0.93767	SVIL	intron_10_29822387_29824918	ENSG00000197321.16	-1.08029
intron_10_30439274_30447782	0.268232	Colon_Sigmoid	0.93767	MAP3K8	intron_10_30728203_30736711	ENSG00000107968.10	1.10714
intron_10_38017015_38017291	0.293845	Colon_Sigmoid	0.93767	ZNF33A	intron_10_38305943_38306219	ENSG00000189180.16	-1.04972
intron_10_38017020_38017291	0.293845	Colon_Sigmoid	0.93767	ZNF33A	intron_10_38305948_38306219	ENSG00000189180.16	1.04972
intron_10_43160595_43163866	0.267074	Colon_Sigmoid	0.93767	CSGALNACT2	intron_10_43656043_43659314	ENSG00000169826.8	-1.10983
intron_10_43164044_43167004	0.305048	Colon_Sigmoid	0.93767	CSGALNACT2	intron_10_43659492_43662452	ENSG00000169826.8	1.02567
intron_10_48420320_48424088	0.293946	Colon_Sigmoid	0.93767	MAPK8	intron_10_49628363_49632131	ENSG00000107643.17	1.0495
intron_10_5924508_5924751	0.272619	Colon_Sigmoid	0.93767	FBH1	intron_10_5966471_5966714	ENSG00000134452.20	-1.09705
intron_10_68396881_68401620	0.286483	Colon_Sigmoid	0.93767	RUFY2	intron_10_70156638_70161377	ENSG00000204130.14	1.06587
intron_10_68401737_68404671	0.273288	Colon_Sigmoid	0.93767	RUFY2	intron_10_70161494_70164428	ENSG00000204130.14	1.09552
intron_10_68422890_68430436	0.277228	Colon_Sigmoid	0.93767	DNA2	intron_10_70182647_70190193	ENSG00000138346.15	1.08657
intron_10_68430660_68431862	0.268467	Colon_Sigmoid	0.93767	DNA2	intron_10_70190417_70191619	ENSG00000138346.15	-1.1066
intron_10_68445083_68446296	0.271983	Colon_Sigmoid	0.93767	DNA2	intron_10_70204840_70206053	ENSG00000138346.15	-1.09851
intron_10_68446413_68450028	0.269386	Colon_Sigmoid	0.93767	DNA2	intron_10_70206170_70209785	ENSG00000138346.15	1.10448
intron_10_71793640_71797104	0.281989	Colon_Sigmoid	0.93767	CDH23	intron_10_73553397_73556861	ENSG00000107736.22	1.07586
intron_10_72566794_72626010	0.310397	Colon_Sigmoid	0.93767	MICU1	intron_10_74326552_74385768	ENSG00000107745.20	1.01439
intron_10_75235178_75235267	0.269181	Colon_Sigmoid	0.93767	COMTD1	intron_10_76994936_76995025	ENSG00000165644.11	-1.10495
intron_10_75235372_75235616	0.267738	Colon_Sigmoid	0.93767	COMTD1	intron_10_76995130_76995374	ENSG00000165644.11	-1.10829
intron_10_80082204_80090797	0.290254	Colon_Sigmoid	0.93767	TMEM254	intron_10_81841960_81850553	ENSG00000133678.14	1.05756
intron_10_80090431_80090797	0.282871	Colon_Sigmoid	0.93767	TMEM254	intron_10_81850187_81850553	ENSG00000133678.14	-1.07389
intron_10_86687272_86691896	0.295725	Colon_Sigmoid	0.93767	LDB3	intron_10_88447029_88451653	ENSG00000122367.21	-1.04565
intron_10_86843510_86875867	0.280314	Colon_Sigmoid	0.93767	BMPR1A	intron_10_88603267_88635624	ENSG00000107779.14	1.07961
intron_10_87170974_87180075	0.27478	Colon_Sigmoid	0.93767	SHLD2	intron_10_88930731_88939832	ENSG00000122376.12	-1.09212
intron_10_87334814_87336786	0.276106	Colon_Sigmoid	0.93767	NUTM2A-AS1	intron_10_89094571_89096543	ENSG00000223482.10	-1.08911
intron_10_87508533_87513124	0.291856	Colon_Sigmoid	0.93767	MINPP1	intron_10_89268290_89272881	ENSG00000107789.16	-1.05406
intron_10_87880438_87925513	0.277612	Colon_Sigmoid	0.93767	PTEN	intron_10_89640195_89685270	ENSG00000171862.14	-1.0857
intron_10_87952259_87957853	0.31353	Colon_Sigmoid	0.93767	PTEN	intron_10_89712016_89717610	ENSG00000171862.14	-1.00784
intron_10_91271697_91278269	0.277501	Colon_Sigmoid	0.93767	PCGF5	intron_10_93031454_93038026	ENSG00000180628.15	1.08595
intron_10_93374955_93377323	0.291327	Colon_Sigmoid	0.93767	MYOF	intron_10_95134712_95137080	ENSG00000138119.17	-1.05521
intron_10_94269036_94270486	0.277475	Colon_Sigmoid	0.93767	PLCE1	intron_10_96028793_96030243	ENSG00000138193.17	1.08601
intron_10_94325104_94325203	0.310709	Colon_Sigmoid	0.93767	PLCE1	intron_10_96084861_96084960	ENSG00000138193.17	-1.01374
intron_10_94325104_94327968	0.310709	Colon_Sigmoid	0.93767	PLCE1	intron_10_96084861_96087725	ENSG00000138193.17	1.01374
intron_10_95238685_95247215	0.277689	Colon_Sigmoid	0.93767	PDLIM1	intron_10_96998442_97006972	ENSG00000107438.9	-1.08553
intron_10_95247366_95263864	0.295537	Colon_Sigmoid	0.93767	PDLIM1	intron_10_97007123_97023621	ENSG00000107438.9	1.04605
intron_10_95346452_95351209	0.284271	Colon_Sigmoid	0.93767	SORBS1	intron_10_97106209_97110966	ENSG00000095637.23	1.07077
intron_10_97617322_97619587	0.282404	Colon_Sigmoid	0.93767	MORN4	intron_10_99377079_99379344	ENSG00000171160.18	-1.07494
intron_10_98418257_98420045	0.265923	Colon_Sigmoid	0.93767	ENSG00000289758	intron_10_100178014_100179802	ENSG00000289758.1	-1.1125
intron_10_98418257_98420045	0.265923	Colon_Sigmoid	0.93767	HPS1	intron_10_100178014_100179802	ENSG00000107521.21	-1.1125
intron_11_10652182_10687509	0.299282	Colon_Sigmoid	0.93767	IRAG1	intron_11_10673729_10709056	ENSG00000072952.20	1.03797
intron_11_10687777_10690265	0.299282	Colon_Sigmoid	0.93767	IRAG1	intron_11_10709324_10711812	ENSG00000072952.20	1.03797
intron_11_117223308_117224078	0.289376	Colon_Sigmoid	0.93767	PCSK7	intron_11_117094024_117094794	ENSG00000160613.15	-1.05949
intron_11_118998317_118998430	0.267126	Colon_Sigmoid	0.93767	CENATAC	intron_11_118869027_118869140	ENSG00000186166.9	-1.1097
intron_11_118998593_118999011	0.267126	Colon_Sigmoid	0.93767	CENATAC	intron_11_118869303_118869721	ENSG00000186166.9	1.1097
intron_11_119315263_119315983	0.296609	Colon_Sigmoid	0.93767	MCAM	intron_11_119185973_119186693	ENSG00000076706.17	1.04373
intron_11_119315263_119317035	0.296609	Colon_Sigmoid	0.93767	MCAM	intron_11_119185973_119187745	ENSG00000076706.17	-1.04373
intron_11_119316060_119317035	0.296609	Colon_Sigmoid	0.93767	MCAM	intron_11_119186770_119187745	ENSG00000076706.17	1.04373
intron_11_122957491_122959248	0.276374	Colon_Sigmoid	0.93767	JHY	intron_11_122828199_122829956	ENSG00000109944.11	1.0885
intron_11_125569573_125570104	0.290631	Colon_Sigmoid	0.93767	EI24	intron_11_125439469_125440000	ENSG00000149547.15	1.05674
intron_11_125582420_125583521	0.306288	Colon_Sigmoid	0.93767	EI24	intron_11_125452315_125453416	ENSG00000149547.15	1.02304
intron_11_125894286_125895224	0.286122	Colon_Sigmoid	0.93767	PUS3	intron_11_125764181_125765119	ENSG00000110060.9	-1.06667
intron_11_126017375_126018330	0.294814	Colon_Sigmoid	0.93767	CDON	intron_11_125887270_125888225	ENSG00000064309.16	1.04762
intron_11_129884846_129885435	0.292024	Colon_Sigmoid	0.93767	NFRKB	intron_11_129754741_129755330	ENSG00000170322.15	-1.05369
intron_11_129884882_129885435	0.292024	Colon_Sigmoid	0.93767	NFRKB	intron_11_129754777_129755330	ENSG00000170322.15	1.05369
intron_11_130880806_130903255	0.276779	Colon_Sigmoid	0.93767	SNX19	intron_11_130750701_130773150	ENSG00000120451.11	-1.08758
intron_11_17846761_17878208	0.311842	Colon_Sigmoid	0.93767	SERGEF	intron_11_17868308_17899755	ENSG00000129158.11	-1.01136
intron_11_18081503_18086866	0.296872	Colon_Sigmoid	0.93767	SAAL1	intron_11_18103050_18108413	ENSG00000166788.10	1.04317
intron_11_20395962_20397577	0.286468	Colon_Sigmoid	0.93767	PRMT3	intron_11_20417508_20419123	ENSG00000185238.13	-1.0659
intron_11_20397721_20402919	0.290446	Colon_Sigmoid	0.93767	PRMT3	intron_11_20419267_20424465	ENSG00000185238.13	-1.05714
intron_11_22211314_22221097	0.277387	Colon_Sigmoid	0.93767	ANO5	intron_11_22232860_22242643	ENSG00000171714.13	1.08621
intron_11_22218287_22221097	0.277387	Colon_Sigmoid	0.93767	ANO5	intron_11_22239833_22242643	ENSG00000171714.13	-1.08621
intron_11_31463305_31509519	0.272035	Colon_Sigmoid	0.93767	IMMP1L	intron_11_31484852_31531066	ENSG00000148950.11	-1.09839
intron_11_3361889_3370975	0.297159	Colon_Sigmoid	0.93767	ZNF195	intron_11_3383119_3392205	ENSG00000005801.18	-1.04255
intron_11_3371703_3379038	0.282677	Colon_Sigmoid	0.93767	ZNF195	intron_11_3392933_3400268	ENSG00000005801.18	-1.07432
intron_11_34090678_34091906	0.26497	Colon_Sigmoid	0.93767	CAPRIN1	intron_11_34112225_34113453	ENSG00000135387.21	1.11472
intron_11_36277123_36278477	0.281806	Colon_Sigmoid	0.93767	COMMD9	intron_11_36298673_36300027	ENSG00000110442.12	-1.07627
intron_11_3699348_3700610	0.304174	Colon_Sigmoid	0.93767	NUP98	intron_11_3720578_3721840	ENSG00000110713.18	-1.02752
intron_11_3699348_3702463	0.304174	Colon_Sigmoid	0.93767	NUP98	intron_11_3720578_3723693	ENSG00000110713.18	1.02752
intron_11_380445_380825	0.280743	Colon_Sigmoid	0.93767	B4GALNT4	intron_11_380445_380825	ENSG00000182272.12	1.07865
intron_11_380951_381669	0.305016	Colon_Sigmoid	0.93767	B4GALNT4	intron_11_380951_381669	ENSG00000182272.12	1.02574
intron_11_406993_407062	0.286778	Colon_Sigmoid	0.93767	SIGIRR	intron_11_406993_407062	ENSG00000185187.13	1.06522
intron_11_408206_408695	0.315711	Colon_Sigmoid	0.93767	SIGIRR	intron_11_408206_408695	ENSG00000185187.13	-1.00331
intron_11_408206_409868	0.315711	Colon_Sigmoid	0.93767	SIGIRR	intron_11_408206_409868	ENSG00000185187.13	1.00331
intron_11_43889828_43892041	0.271493	Colon_Sigmoid	0.93767	ALKBH3	intron_11_43911378_43913591	ENSG00000166199.13	-1.09963
intron_11_45910177_45910898	0.317254	Colon_Sigmoid	0.93767	PEX16	intron_11_45931728_45932449	ENSG00000121680.16	-1.00012
intron_11_46679776_46680205	0.274412	Colon_Sigmoid	0.93767	ARHGAP1	intron_11_46701326_46701755	ENSG00000175220.12	-1.09296
intron_11_47285194_47285451	0.306883	Colon_Sigmoid	0.93767	MADD	intron_11_47306745_47307002	ENSG00000110514.20	1.02178
intron_11_473977_479085	0.317311	Colon_Sigmoid	0.93767	PTDSS2	intron_11_473977_479085	ENSG00000174915.12	-1
intron_11_479152_486939	0.297961	Colon_Sigmoid	0.93767	PTDSS2	intron_11_479152_486939	ENSG00000174915.12	-1.04082
intron_11_502181_504427	0.295449	Colon_Sigmoid	0.93767	RNH1	intron_11_502181_504427	ENSG00000023191.17	-1.04624
intron_11_502181_506609	0.29687	Colon_Sigmoid	0.93767	RNH1	intron_11_502181_506609	ENSG00000023191.17	-1.04317
intron_11_504996_507113	0.295449	Colon_Sigmoid	0.93767	RNH1	intron_11_504996_507113	ENSG00000023191.17	1.04624
intron_11_567853_568352	0.268885	Colon_Sigmoid	0.93767	MIR210HG	intron_11_567853_568352	ENSG00000247095.5	1.10563
intron_11_57494171_57500779	0.280251	Colon_Sigmoid	0.93767	SLC43A1	intron_11_57261644_57268252	ENSG00000149150.9	-1.07975
intron_11_57497845_57500779	0.285753	Colon_Sigmoid	0.93767	SLC43A1	intron_11_57265318_57268252	ENSG00000149150.9	1.06748
intron_11_57789155_57791385	0.307633	Colon_Sigmoid	0.93767	CTNND1	intron_11_57556627_57558857	ENSG00000198561.16	-1.0202
intron_11_57789155_57791385	0.307633	Colon_Sigmoid	0.93767	ENSG00000254732	intron_11_57556627_57558857	ENSG00000254732.2	-1.0202
intron_11_57789155_57791385	0.307633	Colon_Sigmoid	0.93767	ENSG00000288534	intron_11_57556627_57558857	ENSG00000288534.1	-1.0202
intron_11_57789155_57791492	0.307633	Colon_Sigmoid	0.93767	CTNND1	intron_11_57556627_57558964	ENSG00000198561.16	-1.0202
intron_11_60389596_60393787	0.273921	Colon_Sigmoid	0.93767	MS4A7	intron_11_60157069_60161260	ENSG00000166927.13	1.09408
intron_11_62141044_62141500	0.311829	Colon_Sigmoid	0.93767	INCENP	intron_11_61908516_61908972	ENSG00000149503.13	-1.01139
intron_11_62141044_62144982	0.311829	Colon_Sigmoid	0.93767	INCENP	intron_11_61908516_61912454	ENSG00000149503.13	1.01139
intron_11_62692797_62694568	0.302759	Colon_Sigmoid	0.93767	BSCL2	intron_11_62460269_62462040	ENSG00000168000.16	1.03053
intron_11_62692797_62694568	0.302759	Colon_Sigmoid	0.93767	HNRNPUL2-BSCL2	intron_11_62460269_62462040	ENSG00000234857.2	1.03053
intron_11_6319697_6323894	0.313175	Colon_Sigmoid	0.93767	ENSG00000282556	intron_11_6340927_6345124	ENSG00000282556.5	1.00858
intron_11_6394041_6394198	0.297597	Colon_Sigmoid	0.93767	SMPD1	intron_11_6415271_6415428	ENSG00000166311.10	-1.0416
intron_11_6395701_6395786	0.297597	Colon_Sigmoid	0.93767	APBB1	intron_11_6416931_6417016	ENSG00000166313.20	-1.0416
intron_11_64207524_64210611	0.282451	Colon_Sigmoid	0.93767	FERMT3	intron_11_63974996_63978083	ENSG00000149781.14	1.07483
intron_11_64207906_64210611	0.282451	Colon_Sigmoid	0.93767	FERMT3	intron_11_63975378_63978083	ENSG00000149781.14	-1.07483
intron_11_64259244_64260029	0.269114	Colon_Sigmoid	0.93767	PLCB3	intron_11_64026716_64027501	ENSG00000149782.13	-1.10511
intron_11_64623078_64626463	0.268467	Colon_Sigmoid	0.93767	NRXN2	intron_11_64390550_64393935	ENSG00000110076.21	1.1066
intron_11_651407_653962	0.290647	Colon_Sigmoid	0.93767	DEAF1	intron_11_651407_653962	ENSG00000177030.19	1.0567
intron_11_65279626_65280992	0.303976	Colon_Sigmoid	0.93767	ENSG00000285816	intron_11_65047097_65048463	ENSG00000285816.1	-1.02794
intron_11_65279626_65280992	0.303976	Colon_Sigmoid	0.93767	POLA2	intron_11_65047097_65048463	ENSG00000014138.10	-1.02794
intron_11_65884656_65884935	0.299719	Colon_Sigmoid	0.93767	FIBP	intron_11_65652127_65652406	ENSG00000172500.13	-1.03704
intron_11_6600775_6603404	0.304207	Colon_Sigmoid	0.93767	RRP8	intron_11_6622005_6624634	ENSG00000132275.11	-1.02745
intron_11_67245458_67245985	0.287136	Colon_Sigmoid	0.93767	KDM2A	intron_11_67012929_67013456	ENSG00000173120.15	1.06443
intron_11_67507689_67508001	0.306838	Colon_Sigmoid	0.93767	CDK2AP2	intron_11_67275160_67275472	ENSG00000167797.8	-1.02188
intron_11_68030733_68032152	0.278917	Colon_Sigmoid	0.93767	NDUFS8	intron_11_67798200_67799619	ENSG00000110717.13	-1.08276
intron_11_69054797_69055175	0.28978	Colon_Sigmoid	0.93767	TPCN2	intron_11_68822265_68822643	ENSG00000162341.18	-1.0586
intron_11_70153128_70156947	0.273318	Colon_Sigmoid	0.93767	ANO1	intron_11_69999234_70003053	ENSG00000131620.18	1.09545
intron_11_71448885_71451690	0.293553	Colon_Sigmoid	0.93767	ENSG00000254682	intron_11_71159931_71162736	ENSG00000254682.2	-1.05036
intron_11_72704334_72705805	0.315044	Colon_Sigmoid	0.93767	ARAP1	intron_11_72415379_72416850	ENSG00000186635.15	1.00469
intron_11_74843453_74844168	0.317311	Colon_Sigmoid	0.93767	XRRA1	intron_11_74554498_74555213	ENSG00000166435.17	1
intron_11_76985724_76990539	0.310381	Colon_Sigmoid	0.93767	ACER3	intron_11_76696768_76701583	ENSG00000078124.13	1.01442
intron_11_77764689_77820528	0.295813	Colon_Sigmoid	0.93767	RSF1	intron_11_77475734_77531574	ENSG00000048649.14	-1.04545
intron_11_77821241_77831892	0.282884	Colon_Sigmoid	0.93767	AAMDC	intron_11_77532287_77542938	ENSG00000087884.16	1.07386
intron_11_77869817_77884780	0.275313	Colon_Sigmoid	0.93767	AAMDC	intron_11_77580863_77595826	ENSG00000087884.16	1.09091
intron_11_829540_829986	0.308967	Colon_Sigmoid	0.93767	CRACR2B	intron_11_829540_829986	ENSG00000177685.17	1.01739
intron_11_87038186_87067694	0.296943	Colon_Sigmoid	0.93767	TMEM135	intron_11_86749228_86778736	ENSG00000166575.17	1.04301
intron_11_903111_904706	0.280271	Colon_Sigmoid	0.93767	CHID1	intron_11_903111_904706	ENSG00000177830.18	1.07971
intron_11_95865676_95887612	0.310246	Colon_Sigmoid	0.93767	MTMR2	intron_11_95598840_95620776	ENSG00000087053.20	-1.01471
intron_11_9989595_9992415	0.313996	Colon_Sigmoid	0.93767	SBF2	intron_11_10011142_10013962	ENSG00000133812.18	1.00687
intron_12_100159203_100159772	0.288913	Colon_Sigmoid	0.93767	GOLGA2P5	intron_12_100552981_100553550	ENSG00000290571.1	1.06051
intron_12_100166636_100167336	0.288913	Colon_Sigmoid	0.93767	GOLGA2P5	intron_12_100560414_100561114	ENSG00000290571.1	-1.06051
intron_12_100317925_100323525	0.307435	Colon_Sigmoid	0.93767	SCYL2	intron_12_100711703_100717303	ENSG00000136021.19	1.02062
intron_12_10125173_10125297	0.281765	Colon_Sigmoid	0.93767	CLEC7A	intron_12_10277772_10277896	ENSG00000172243.18	1.07636
intron_12_101716812_101720123	0.283841	Colon_Sigmoid	0.93767	CHPT1	intron_12_102110590_102113901	ENSG00000111666.11	1.07173
intron_12_101790057_101796677	0.306993	Colon_Sigmoid	0.93767	GNPTAB	intron_12_102183835_102190455	ENSG00000111670.16	1.02155
intron_12_102046119_102050518	0.292385	Colon_Sigmoid	0.93767	WASHC3	intron_12_102439897_102444296	ENSG00000120860.11	-1.05291
intron_12_10702134_10704060	0.306859	Colon_Sigmoid	0.93767	YBX3	intron_12_10854733_10856659	ENSG00000060138.13	1.02183
intron_12_108526553_108530142	0.314584	Colon_Sigmoid	0.93767	SART3	intron_12_108920330_108923919	ENSG00000075856.12	1.00565
intron_12_108539089_108542770	0.314584	Colon_Sigmoid	0.93767	SART3	intron_12_108932865_108936546	ENSG00000075856.12	1.00565
intron_12_108539089_108543028	0.314584	Colon_Sigmoid	0.93767	SART3	intron_12_108932865_108936804	ENSG00000075856.12	-1.00565
intron_12_108544478_108545139	0.311873	Colon_Sigmoid	0.93767	SART3	intron_12_108938254_108938915	ENSG00000075856.12	1.0113
intron_12_108544532_108545139	0.303833	Colon_Sigmoid	0.93767	SART3	intron_12_108938308_108938915	ENSG00000075856.12	-1.02825
intron_12_108567268_108568831	0.311873	Colon_Sigmoid	0.93767	ISCU	intron_12_108961044_108962607	ENSG00000136003.16	1.0113
intron_12_109209353_109212836	0.270744	Colon_Sigmoid	0.93767	ACACB	intron_12_109647158_109650641	ENSG00000076555.16	1.10135
intron_12_109565176_109567011	0.303974	Colon_Sigmoid	0.93767	MMAB	intron_12_110002981_110004816	ENSG00000139428.12	1.02795
intron_12_109579282_109579802	0.290069	Colon_Sigmoid	0.93767	MVK	intron_12_110017087_110017607	ENSG00000110921.14	-1.05797
intron_12_109906640_109907526	0.293553	Colon_Sigmoid	0.93767	TCHP	intron_12_110344445_110345331	ENSG00000139437.18	-1.05036
intron_12_109945349_109947256	0.310397	Colon_Sigmoid	0.93767	GIT2	intron_12_110383154_110385061	ENSG00000139436.22	1.01439
intron_12_110042459_110048363	0.288621	Colon_Sigmoid	0.93767	C12orf76	intron_12_110480264_110486168	ENSG00000174456.16	1.06115
intron_12_110132636_110134948	0.271062	Colon_Sigmoid	0.93767	IFT81	intron_12_110570441_110572753	ENSG00000122970.16	1.10062
intron_12_112043868_112047665	0.275258	Colon_Sigmoid	0.93767	NAA25	intron_12_112481672_112485469	ENSG00000111300.10	-1.09103
intron_12_113221626_113225244	0.305061	Colon_Sigmoid	0.93767	TPCN1	intron_12_113659431_113663049	ENSG00000186815.13	-1.02564
intron_12_113267956_113268742	0.297864	Colon_Sigmoid	0.93767	TPCN1	intron_12_113705761_113706547	ENSG00000186815.13	-1.04103
intron_12_113284637_113284718	0.305061	Colon_Sigmoid	0.93767	TPCN1	intron_12_113722442_113722523	ENSG00000186815.13	1.02564
intron_12_113284637_113285889	0.305061	Colon_Sigmoid	0.93767	TPCN1	intron_12_113722442_113723694	ENSG00000186815.13	1.02564
intron_12_113284771_113285889	0.305061	Colon_Sigmoid	0.93767	TPCN1	intron_12_113722576_113723694	ENSG00000186815.13	-1.02564
intron_12_113288234_113288495	0.27923	Colon_Sigmoid	0.93767	TPCN1	intron_12_113726039_113726300	ENSG00000186815.13	-1.08205
intron_12_113288234_113288758	0.27923	Colon_Sigmoid	0.93767	TPCN1	intron_12_113726039_113726563	ENSG00000186815.13	1.08205
intron_12_116988869_117010323	0.272668	Colon_Sigmoid	0.93767	FBXW8	intron_12_117426674_117448128	ENSG00000174989.13	1.09694
intron_12_11752579_11839140	0.317311	Colon_Sigmoid	0.93767	ETV6	intron_12_11905513_11992074	ENSG00000139083.11	-1
intron_12_118018053_118019072	0.268037	Colon_Sigmoid	0.93767	RFC5	intron_12_118455858_118456877	ENSG00000111445.14	1.10759
intron_12_118403517_118411073	0.304127	Colon_Sigmoid	0.93767	SUDS3	intron_12_118841322_118848878	ENSG00000111707.12	1.02762
intron_12_120098935_120099030	0.287683	Colon_Sigmoid	0.93767	RAB35	intron_12_120536739_120536834	ENSG00000111737.12	-1.06322
intron_12_120108467_120108592	0.29251	Colon_Sigmoid	0.93767	RAB35	intron_12_120546271_120546396	ENSG00000111737.12	1.05263
intron_12_120168300_120170169	0.274573	Colon_Sigmoid	0.93767	GCN1	intron_12_120606104_120607973	ENSG00000089154.11	-1.09259
intron_12_120566980_120575631	0.304611	Colon_Sigmoid	0.93767	RNF10	intron_12_121004783_121013434	ENSG00000022840.17	-1.0266
intron_12_121222166_121228533	0.312392	Colon_Sigmoid	0.93767	P2RX4	intron_12_121659969_121666336	ENSG00000135124.16	1.01022
intron_12_122208577_122209773	0.267661	Colon_Sigmoid	0.93767	DIABLO	intron_12_122693124_122694320	ENSG00000184047.20	1.10847
intron_12_122208577_122216488	0.267661	Colon_Sigmoid	0.93767	DIABLO	intron_12_122693124_122701035	ENSG00000184047.20	-1.10847
intron_12_122208577_122216488	0.267661	Colon_Sigmoid	0.93767	ENSG00000256861	intron_12_122693124_122701035	ENSG00000256861.1	-1.10847
intron_12_122208577_122216488	0.267661	Colon_Sigmoid	0.93767	ENSG00000284934	intron_12_122693124_122701035	ENSG00000284934.2	-1.10847
intron_12_122209858_122216488	0.267661	Colon_Sigmoid	0.93767	DIABLO	intron_12_122694405_122701035	ENSG00000184047.20	1.10847
intron_12_122521428_122526848	0.278439	Colon_Sigmoid	0.93767	RSRC2	intron_12_123005975_123011395	ENSG00000111011.18	1.08383
intron_12_123202319_123202624	0.289035	Colon_Sigmoid	0.93767	MPHOSPH9	intron_12_123686866_123687171	ENSG00000051825.15	-1.06024
intron_12_123202319_123202691	0.289035	Colon_Sigmoid	0.93767	MPHOSPH9	intron_12_123686866_123687238	ENSG00000051825.15	1.06024
intron_12_123203084_123210056	0.289035	Colon_Sigmoid	0.93767	MPHOSPH9	intron_12_123687631_123694603	ENSG00000051825.15	1.06024
intron_12_123223127_123227463	0.294192	Colon_Sigmoid	0.93767	MPHOSPH9	intron_12_123707674_123712010	ENSG00000051825.15	-1.04897
intron_12_123233924_123253647	0.305363	Colon_Sigmoid	0.93767	MTRFR	intron_12_123718471_123738194	ENSG00000130921.9	-1.025
intron_12_123484272_123485633	0.290197	Colon_Sigmoid	0.93767	RILPL1	intron_12_123968819_123970180	ENSG00000188026.13	1.05769
intron_12_123956444_123972529	0.275994	Colon_Sigmoid	0.93767	CCDC92	intron_12_124440991_124457076	ENSG00000119242.9	1.08936
intron_12_124466286_124472952	0.284832	Colon_Sigmoid	0.93767	NCOR2	intron_12_124950832_124957498	ENSG00000196498.14	1.06953
intron_12_131120913_131131725	0.306472	Colon_Sigmoid	0.93767	ADGRD1	intron_12_131605458_131616270	ENSG00000111452.13	-1.02265
intron_12_132148106_132148609	0.268796	Colon_Sigmoid	0.93767	NOC4L	intron_12_132632651_132633154	ENSG00000184967.7	1.10584
intron_12_132789290_132791216	0.313985	Colon_Sigmoid	0.93767	GOLGA3	intron_12_133365876_133367802	ENSG00000090615.16	1.0069
intron_12_132822311_132828803	0.297334	Colon_Sigmoid	0.93767	GOLGA3	intron_12_133398897_133405389	ENSG00000090615.16	1.04217
intron_12_14882280_14882972	0.317311	Colon_Sigmoid	0.93767	MGP	intron_12_15035214_15035906	ENSG00000111341.10	-1
intron_12_1795780_1797418	0.311186	Colon_Sigmoid	0.93767	CACNA2D4	intron_12_1904946_1906584	ENSG00000151062.15	1.01274
intron_12_22449891_22453896	0.317311	Colon_Sigmoid	0.93767	C2CD5	intron_12_22602825_22606830	ENSG00000111731.13	-1
intron_12_27658848_27660884	0.314885	Colon_Sigmoid	0.93767	PPFIBP1	intron_12_27811781_27813817	ENSG00000110841.14	1.00503
intron_12_30676587_30680482	0.295225	Colon_Sigmoid	0.93767	IPO8	intron_12_30829521_30833416	ENSG00000133704.10	1.04673
intron_12_30710470_30711566	0.296664	Colon_Sigmoid	0.93767	CAPRIN2	intron_12_30863404_30864500	ENSG00000110888.19	1.04361
intron_12_30710514_30711566	0.296664	Colon_Sigmoid	0.93767	CAPRIN2	intron_12_30863448_30864500	ENSG00000110888.19	-1.04361
intron_12_30719225_30720811	0.308349	Colon_Sigmoid	0.93767	CAPRIN2	intron_12_30872159_30873745	ENSG00000110888.19	-1.01869
intron_12_30720915_30723259	0.308349	Colon_Sigmoid	0.93767	CAPRIN2	intron_12_30873849_30876193	ENSG00000110888.19	-1.01869
intron_12_30731510_30733629	0.312809	Colon_Sigmoid	0.93767	CAPRIN2	intron_12_30884444_30886563	ENSG00000110888.19	-1.00935
intron_12_31102527_31102975	0.282416	Colon_Sigmoid	0.93767	DDX11	intron_12_31255461_31255909	ENSG00000013573.17	1.07491
intron_12_42199235_42210355	0.267899	Colon_Sigmoid	0.93767	YAF2	intron_12_42593037_42604157	ENSG00000015153.15	-1.10791
intron_12_42210454_42210548	0.289307	Colon_Sigmoid	0.93767	YAF2	intron_12_42604256_42604350	ENSG00000015153.15	1.05964
intron_12_42210619_42237599	0.289307	Colon_Sigmoid	0.93767	YAF2	intron_12_42604421_42631401	ENSG00000015153.15	-1.05964
intron_12_43771104_43771220	0.276689	Colon_Sigmoid	0.93767	IRAK4	intron_12_44164907_44165023	ENSG00000198001.16	-1.08779
intron_12_43772986_43773965	0.310061	Colon_Sigmoid	0.93767	IRAK4	intron_12_44166789_44167768	ENSG00000198001.16	1.01509
intron_12_43804240_43804495	0.305484	Colon_Sigmoid	0.93767	TWF1	intron_12_44198043_44198298	ENSG00000151239.14	-1.02474
intron_12_45922194_45922463	0.297352	Colon_Sigmoid	0.93767	SCAF11	intron_12_46315977_46316246	ENSG00000139218.18	-1.04213
intron_12_45933232_45934176	0.26788	Colon_Sigmoid	0.93767	SCAF11	intron_12_46327015_46327959	ENSG00000139218.18	-1.10796
intron_12_4610284_4612543	0.27931	Colon_Sigmoid	0.93767	DYRK4	intron_12_4719450_4721709	ENSG00000010219.14	1.08187
intron_12_4667654_4668457	0.29407	Colon_Sigmoid	0.93767	NDUFA9	intron_12_4776820_4777623	ENSG00000139180.11	1.04923
intron_12_47772320_47779028	0.282571	Colon_Sigmoid	0.93767	SLC48A1	intron_12_48166103_48172811	ENSG00000211584.14	1.07456
intron_12_49008599_49013062	0.315888	Colon_Sigmoid	0.93767	PRKAG1	intron_12_49402382_49406845	ENSG00000181929.13	1.00294
intron_12_50096972_50098714	0.270701	Colon_Sigmoid	0.93767	SMARCD1	intron_12_50490755_50492497	ENSG00000066117.15	1.10145
intron_12_50200884_50201303	0.303486	Colon_Sigmoid	0.93767	LIMA1	intron_12_50594667_50595086	ENSG00000050405.14	-1.02899
intron_12_51049185_51052092	0.29493	Colon_Sigmoid	0.93767	LETMD1	intron_12_51442968_51445875	ENSG00000050426.16	1.04737
intron_12_56002720_56003618	0.286766	Colon_Sigmoid	0.93767	SUOX	intron_12_56396504_56397402	ENSG00000139531.13	1.06524
intron_12_56253402_56253722	0.270892	Colon_Sigmoid	0.93767	ANKRD52	intron_12_56647186_56647506	ENSG00000139645.11	-1.10101
intron_12_56253800_56254067	0.270892	Colon_Sigmoid	0.93767	ANKRD52	intron_12_56647584_56647851	ENSG00000139645.11	1.10101
intron_12_56254952_56255784	0.276797	Colon_Sigmoid	0.93767	ANKRD52	intron_12_56648736_56649568	ENSG00000139645.11	1.08754
intron_12_56267433_56267794	0.273834	Colon_Sigmoid	0.93767	COQ10A	intron_12_56661217_56661578	ENSG00000135469.14	-1.09428
intron_12_56282991_56283792	0.279783	Colon_Sigmoid	0.93767	CS	intron_12_56676775_56677576	ENSG00000062485.19	-1.08081
intron_12_56283857_56285916	0.279783	Colon_Sigmoid	0.93767	CS	intron_12_56677641_56679700	ENSG00000062485.19	1.08081
intron_12_56286620_56300160	0.277477	Colon_Sigmoid	0.93767	CS	intron_12_56680404_56693944	ENSG00000062485.19	-1.08601
intron_12_56286645_56298609	0.276797	Colon_Sigmoid	0.93767	CS	intron_12_56680429_56692393	ENSG00000062485.19	1.08754
intron_12_56286645_56300160	0.277315	Colon_Sigmoid	0.93767	CS	intron_12_56680429_56693944	ENSG00000062485.19	1.08637
intron_12_56286645_56300160	0.277315	Colon_Sigmoid	0.93767	ENSG00000144785	intron_12_56680429_56693944	ENSG00000144785.8	1.08637
intron_12_56300187_56314529	0.285818	Colon_Sigmoid	0.93767	CNPY2-AS1	intron_12_56693971_56708313	ENSG00000257303.4	-1.06734
intron_12_56312499_56314529	0.281283	Colon_Sigmoid	0.93767	CNPY2-AS1	intron_12_56706283_56708313	ENSG00000257303.4	1.07744
intron_12_56314966_56315130	0.291941	Colon_Sigmoid	0.93767	CNPY2	intron_12_56708750_56708914	ENSG00000257727.6	-1.05387
intron_12_56314966_56315130	0.291941	Colon_Sigmoid	0.93767	ENSG00000144785	intron_12_56708750_56708914	ENSG00000144785.8	-1.05387
intron_12_56322758_56323062	0.296591	Colon_Sigmoid	0.93767	PAN2	intron_12_56716542_56716846	ENSG00000135473.16	-1.04377
intron_12_56323913_56324049	0.291941	Colon_Sigmoid	0.93767	PAN2	intron_12_56717697_56717833	ENSG00000135473.16	-1.05387
intron_12_56328641_56332813	0.296591	Colon_Sigmoid	0.93767	PAN2	intron_12_56722425_56726597	ENSG00000135473.16	1.04377
intron_12_56333208_56333862	0.293486	Colon_Sigmoid	0.93767	PAN2	intron_12_56726992_56727646	ENSG00000135473.16	-1.05051
intron_12_56349261_56349345	0.290402	Colon_Sigmoid	0.93767	STAT2	intron_12_56743045_56743129	ENSG00000170581.15	-1.05724
intron_12_56349261_56349426	0.290402	Colon_Sigmoid	0.93767	STAT2	intron_12_56743045_56743210	ENSG00000170581.15	1.05724
intron_12_56351450_56354419	0.276797	Colon_Sigmoid	0.93767	STAT2	intron_12_56745234_56748203	ENSG00000170581.15	-1.08754
intron_12_56356281_56356441	0.275313	Colon_Sigmoid	0.93767	STAT2	intron_12_56750065_56750225	ENSG00000170581.15	-1.09091
intron_12_56356285_56356441	0.275313	Colon_Sigmoid	0.93767	STAT2	intron_12_56750069_56750225	ENSG00000170581.15	1.09091
intron_12_56581263_56581399	0.308877	Colon_Sigmoid	0.93767	RBMS2	intron_12_56975047_56975183	ENSG00000076067.13	1.01758
intron_12_56617532_56630125	0.275121	Colon_Sigmoid	0.93767	BAZ2A	intron_12_57011316_57023909	ENSG00000076108.12	1.09135
intron_12_57303217_57305640	0.299503	Colon_Sigmoid	0.93767	R3HDM2	intron_12_57697000_57699423	ENSG00000179912.21	1.0375
intron_12_57772397_57773017	0.297566	Colon_Sigmoid	0.93767	EEF1AKMT3	intron_12_58166180_58166800	ENSG00000123427.17	-1.04167
intron_12_57772901_57773017	0.297566	Colon_Sigmoid	0.93767	EEF1AKMT3	intron_12_58166684_58166800	ENSG00000123427.17	1.04167
intron_12_57772901_57773017	0.297566	Colon_Sigmoid	0.93767	ENSG00000257921	intron_12_58166684_58166800	ENSG00000257921.6	1.04167
intron_12_57773128_57780255	0.304054	Colon_Sigmoid	0.93767	EEF1AKMT3	intron_12_58166911_58174038	ENSG00000123427.17	1.02778
intron_12_57773128_57783110	0.284869	Colon_Sigmoid	0.93767	ENSG00000257921	intron_12_58166911_58176893	ENSG00000257921.6	-1.06944
intron_12_57782858_57783110	0.281753	Colon_Sigmoid	0.93767	TSFM	intron_12_58176641_58176893	ENSG00000123297.20	-1.07639
intron_12_57783283_57786163	0.297566	Colon_Sigmoid	0.93767	ENSG00000257921	intron_12_58177066_58179946	ENSG00000257921.6	-1.04167
intron_12_57783283_57786163	0.297566	Colon_Sigmoid	0.93767	TSFM	intron_12_58177066_58179946	ENSG00000123297.20	-1.04167
intron_12_57803391_57803524	0.294357	Colon_Sigmoid	0.93767	AVIL	intron_12_58197174_58197307	ENSG00000135407.11	1.04861
intron_12_57947076_57951758	0.291698	Colon_Sigmoid	0.93767	ATP23	intron_12_58340859_58345541	ENSG00000166896.9	-1.0544
intron_12_6029488_6031444	0.301424	Colon_Sigmoid	0.93767	VWF	intron_12_6138654_6140610	ENSG00000110799.14	1.03339
intron_12_66138769_66145841	0.2722	Colon_Sigmoid	0.93767	TMBIM4	intron_12_66532549_66539621	ENSG00000155957.19	-1.09801
intron_12_6724818_6728223	0.274247	Colon_Sigmoid	0.93767	COPS7A	intron_12_6833984_6837389	ENSG00000111652.10	1.09333
intron_12_69586009_69586270	0.288009	Colon_Sigmoid	0.93767	CCT2	intron_12_69979789_69980050	ENSG00000166226.13	1.0625
intron_12_70400336_70430485	0.283785	Colon_Sigmoid	0.93767	KCNMB4	intron_12_70794116_70824265	ENSG00000135643.5	1.07186
intron_12_79786478_79786777	0.307005	Colon_Sigmoid	0.93767	PPP1R12A	intron_12_80180258_80180557	ENSG00000058272.19	1.02153
intron_12_79786478_79788648	0.291111	Colon_Sigmoid	0.93767	PPP1R12A	intron_12_80180258_80182428	ENSG00000058272.19	-1.05569
intron_12_82687669_82857010	0.300088	Colon_Sigmoid	0.93767	TMTC2	intron_12_83081448_83250789	ENSG00000179104.9	-1.03625
intron_12_89349561_89350588	0.312904	Colon_Sigmoid	0.93767	DUSP6	intron_12_89743338_89744365	ENSG00000139318.8	1.00915
intron_12_94582538_94650353	0.304976	Colon_Sigmoid	0.93767	TMCC3	intron_12_94976314_95044129	ENSG00000057704.13	-1.02582
intron_12_95274889_95282313	0.30057	Colon_Sigmoid	0.93767	VEZT	intron_12_95668665_95676089	ENSG00000028203.19	-1.03521
intron_12_9617351_9622319	0.312022	Colon_Sigmoid	0.93767	ENSG00000284634	intron_12_9769947_9774915	ENSG00000284634.1	1.01099
intron_12_96907856_96917621	0.278966	Colon_Sigmoid	0.93767	NEDD1	intron_12_97301634_97311399	ENSG00000139350.12	-1.08264
intron_12_9692931_9693034	0.299096	Colon_Sigmoid	0.93767	CLEC2D	intron_12_9845527_9845630	ENSG00000069493.15	1.03837
intron_12_9692931_9694760	0.299096	Colon_Sigmoid	0.93767	CLEC2D	intron_12_9845527_9847356	ENSG00000069493.15	-1.03837
intron_12_9693115_9694760	0.299096	Colon_Sigmoid	0.93767	CLEC2D	intron_12_9845711_9847356	ENSG00000069493.15	1.03837
intron_13_102784512_102786232	0.306498	Colon_Sigmoid	0.93767	POGLUT2	intron_13_103436862_103438582	ENSG00000134901.14	1.0226
intron_13_102805239_102807146	0.311409	Colon_Sigmoid	0.93767	BIVM	intron_13_103457589_103459496	ENSG00000134897.14	1.01227
intron_13_110615647_110622216	0.272491	Colon_Sigmoid	0.93767	NAXD	intron_13_111267994_111274563	ENSG00000213995.12	-1.09735
intron_13_110615647_110627439	0.272491	Colon_Sigmoid	0.93767	NAXD	intron_13_111267994_111279786	ENSG00000213995.12	1.09735
intron_13_110627547_110634545	0.302489	Colon_Sigmoid	0.93767	NAXD	intron_13_111279894_111286892	ENSG00000213995.12	1.03111
intron_13_110688018_110701438	0.298511	Colon_Sigmoid	0.93767	CARS2	intron_13_111340365_111353785	ENSG00000134905.17	1.03963
intron_13_113094635_113096371	0.266534	Colon_Sigmoid	0.93767	MCF2L	intron_13_113748949_113750685	ENSG00000126217.22	1.11108
intron_13_114261948_114262879	0.317311	Colon_Sigmoid	0.93767	CDC16	intron_13_115027423_115028354	ENSG00000130177.16	-1
intron_13_114265240_114269563	0.317311	Colon_Sigmoid	0.93767	CDC16	intron_13_115030715_115035038	ENSG00000130177.16	-1
intron_13_114265240_114272184	0.317311	Colon_Sigmoid	0.93767	CDC16	intron_13_115030715_115037659	ENSG00000130177.16	-1
intron_13_19835689_19837656	0.26581	Colon_Sigmoid	0.93767	ZMYM5	intron_13_20409829_20411796	ENSG00000132950.19	-1.11276
intron_13_26676724_26681054	0.289145	Colon_Sigmoid	0.93767	WASF3	intron_13_27250861_27255191	ENSG00000132970.14	1.06
intron_13_27271068_27271484	0.280012	Colon_Sigmoid	0.93767	RASL11A	intron_13_27845205_27845621	ENSG00000122035.7	1.08029
intron_13_32187656_32194143	0.270053	Colon_Sigmoid	0.93767	FRY	intron_13_32761793_32768280	ENSG00000073910.23	1.10294
intron_13_37000822_37002488	0.276395	Colon_Sigmoid	0.93767	EXOSC8	intron_13_37574959_37576625	ENSG00000120699.14	1.08845
intron_13_39023130_39024473	0.308434	Colon_Sigmoid	0.93767	PROSER1	intron_13_39597267_39598610	ENSG00000120685.20	-1.01851
intron_13_40921531_40921619	0.271849	Colon_Sigmoid	0.93767	SUGT1P3	intron_13_41495667_41495755	ENSG00000290464.1	1.09881
intron_13_40921531_40921619	0.271849	Colon_Sigmoid	0.93767	SUGT1P3	intron_13_41495667_41495755	ENSG00000239827.9	1.09881
intron_13_44989742_45004305	0.304743	Colon_Sigmoid	0.93767	GPALPP1	intron_13_45563877_45578440	ENSG00000133114.18	1.02632
intron_13_52378789_52386028	0.297509	Colon_Sigmoid	0.93767	THSD1	intron_13_52952924_52960163	ENSG00000136114.17	1.04179
intron_13_52378789_52397232	0.297509	Colon_Sigmoid	0.93767	THSD1	intron_13_52952924_52971367	ENSG00000136114.17	-1.04179
intron_13_52439168_52442377	0.3116	Colon_Sigmoid	0.93767	VPS36	intron_13_53013303_53016512	ENSG00000136100.14	-1.01187
intron_13_52617682_52621989	0.292152	Colon_Sigmoid	0.93767	ENSG00000273784	intron_13_53191817_53196124	ENSG00000273784.5	-1.05341
intron_13_52627578_52629219	0.26842	Colon_Sigmoid	0.93767	MRPS31P4	intron_13_53201713_53203354	ENSG00000250299.7	-1.10671
intron_13_52627578_52632422	0.26842	Colon_Sigmoid	0.93767	ENSG00000273784	intron_13_53201713_53206557	ENSG00000273784.5	1.10671
intron_13_52627578_52637305	0.26842	Colon_Sigmoid	0.93767	ENSG00000273784	intron_13_53201713_53211440	ENSG00000273784.5	1.10671
intron_13_52627578_52637305	0.26842	Colon_Sigmoid	0.93767	ENSG00000290856	intron_13_53201713_53211440	ENSG00000290856.1	1.10671
intron_13_60439772_60444687	0.311106	Colon_Sigmoid	0.93767	TDRD3	intron_13_61013906_61018821	ENSG00000083544.16	-1.0129
intron_13_75526639_75527813	0.281654	Colon_Sigmoid	0.93767	COMMD6	intron_13_76100775_76101949	ENSG00000188243.14	1.07661
intron_13_95854475_95856158	0.273565	Colon_Sigmoid	0.93767	UGGT2	intron_13_96506729_96508412	ENSG00000102595.21	-1.09489
intron_13_95860883_95863629	0.308301	Colon_Sigmoid	0.93767	UGGT2	intron_13_96513137_96515883	ENSG00000102595.21	1.01879
intron_13_95895304_95900807	0.298927	Colon_Sigmoid	0.93767	UGGT2	intron_13_96547558_96553061	ENSG00000102595.21	-1.03874
intron_13_99340565_99367787	0.300335	Colon_Sigmoid	0.93767	UBAC2	intron_13_99992819_100020041	ENSG00000134882.16	-1.03571
intron_14_100305776_100306199	0.267363	Colon_Sigmoid	0.93767	SLC25A29	intron_14_100772113_100772536	ENSG00000197119.13	1.10915
intron_14_104706152_104706910	0.309259	Colon_Sigmoid	0.93767	INF2	intron_14_105172489_105173247	ENSG00000203485.14	-1.01678
intron_14_22831037_22833418	0.301272	Colon_Sigmoid	0.93767	MRPL52	intron_14_23300246_23302627	ENSG00000172590.18	1.03371
intron_14_23016635_23033368	0.276927	Colon_Sigmoid	0.93767	PSMB5	intron_14_23485844_23502577	ENSG00000100804.19	-1.08725
intron_14_23081836_23090522	0.272247	Colon_Sigmoid	0.93767	ACIN1	intron_14_23551045_23559731	ENSG00000100813.15	1.0979
intron_14_23360281_23360555	0.280047	Colon_Sigmoid	0.93767	EFS	intron_14_23829490_23829764	ENSG00000100842.13	-1.08021
intron_14_23360281_23365008	0.271522	Colon_Sigmoid	0.93767	EFS	intron_14_23829490_23834217	ENSG00000100842.13	1.09956
intron_14_23557034_23558695	0.271946	Colon_Sigmoid	0.93767	THTPA	intron_14_24026243_24027904	ENSG00000259431.6	-1.09859
intron_14_24175624_24176822	0.305538	Colon_Sigmoid	0.93767	REC8	intron_14_24644833_24646031	ENSG00000100918.14	1.02463
intron_14_24193269_24194675	0.308349	Colon_Sigmoid	0.93767	ENSG00000254692	intron_14_24662475_24663881	ENSG00000254692.1	1.01869
intron_14_24193269_24194675	0.308349	Colon_Sigmoid	0.93767	TM9SF1	intron_14_24662475_24663881	ENSG00000100926.15	1.01869
intron_14_24195036_24195309	0.315256	Colon_Sigmoid	0.93767	TM9SF1	intron_14_24664242_24664515	ENSG00000100926.15	1.00426
intron_14_24292330_24296509	0.305382	Colon_Sigmoid	0.93767	DHRS1	intron_14_24761536_24765715	ENSG00000157379.14	-1.02496
intron_14_35102729_35109895	0.266503	Colon_Sigmoid	0.93767	FAM177A1	intron_14_35571935_35579101	ENSG00000151327.14	1.11115
intron_14_35402859_35403150	0.282072	Colon_Sigmoid	0.93767	NFKBIA	intron_14_35872065_35872356	ENSG00000100906.12	-1.07568
intron_14_44903296_44904395	0.296404	Colon_Sigmoid	0.93767	C14orf28	intron_14_45372499_45373598	ENSG00000179476.8	-1.04418
intron_14_44903613_44904395	0.296404	Colon_Sigmoid	0.93767	C14orf28	intron_14_45372816_45373598	ENSG00000179476.8	1.04418
intron_14_45189362_45196172	0.308308	Colon_Sigmoid	0.93767	FANCM	intron_14_45658565_45665375	ENSG00000187790.12	-1.01878
intron_14_50314626_50321483	0.314314	Colon_Sigmoid	0.93767	DMAC2L	intron_14_50781344_50788201	ENSG00000125375.18	-1.00621
intron_14_55129300_55137370	0.303286	Colon_Sigmoid	0.93767	LGALS3	intron_14_55596018_55604088	ENSG00000131981.16	-1.02941
intron_14_58274010_58291635	0.289876	Colon_Sigmoid	0.93767	PSMA3-AS1	intron_14_58740728_58758353	ENSG00000257621.9	-1.05839
intron_14_58274135_58291635	0.289876	Colon_Sigmoid	0.93767	PSMA3-AS1	intron_14_58740853_58758353	ENSG00000257621.9	-1.05839
intron_14_59486804_59487674	0.266641	Colon_Sigmoid	0.93767	JKAMP	intron_14_59953522_59954392	ENSG00000050130.18	-1.11083
intron_14_59603921_59605368	0.301222	Colon_Sigmoid	0.93767	RTN1	intron_14_60070639_60072086	ENSG00000139970.18	1.03382
intron_14_59605506_59607285	0.296727	Colon_Sigmoid	0.93767	RTN1	intron_14_60072224_60074003	ENSG00000139970.18	-1.04348
intron_14_64574589_64586837	0.301522	Colon_Sigmoid	0.93767	PPP1R36	intron_14_65041307_65053555	ENSG00000165807.8	-1.03318
intron_14_67360456_67364767	0.272396	Colon_Sigmoid	0.93767	EIF2S1	intron_14_67827173_67831484	ENSG00000134001.15	-1.09756
intron_14_67592715_67593743	0.314783	Colon_Sigmoid	0.93767	PIGH	intron_14_68059432_68060460	ENSG00000100564.9	-1.00524
intron_14_74050195_74055584	0.280425	Colon_Sigmoid	0.93767	BBOF1	intron_14_74516898_74522287	ENSG00000119636.16	-1.07937
intron_14_74065360_74066705	0.273412	Colon_Sigmoid	0.93767	ALDH6A1	intron_14_74532063_74533408	ENSG00000119711.13	1.09524
intron_14_74299675_74300150	0.276924	Colon_Sigmoid	0.93767	ABCD4	intron_14_74766378_74766853	ENSG00000119688.21	-1.08726
intron_14_75040015_75041615	0.296431	Colon_Sigmoid	0.93767	MLH3	intron_14_75506718_75508318	ENSG00000119684.16	-1.04412
intron_14_75042477_75046376	0.303286	Colon_Sigmoid	0.93767	MLH3	intron_14_75509180_75513079	ENSG00000119684.16	1.02941
intron_14_75053659_75061684	0.293042	Colon_Sigmoid	0.93767	ACYP1	intron_14_75520362_75528387	ENSG00000119640.9	-1.05147
intron_14_75071396_75077532	0.306753	Colon_Sigmoid	0.93767	ZC2HC1C	intron_14_75538099_75544235	ENSG00000119703.15	-1.02206
intron_14_75071911_75077532	0.306753	Colon_Sigmoid	0.93767	ZC2HC1C	intron_14_75538614_75544235	ENSG00000119703.15	1.02206
intron_14_75088641_75091270	0.306753	Colon_Sigmoid	0.93767	NEK9	intron_14_75555344_75557973	ENSG00000119638.14	1.02206
intron_14_75091478_75097100	0.306753	Colon_Sigmoid	0.93767	NEK9	intron_14_75558181_75563803	ENSG00000119638.14	1.02206
intron_14_75097270_75100992	0.306753	Colon_Sigmoid	0.93767	NEK9	intron_14_75563973_75567695	ENSG00000119638.14	-1.02206
intron_14_75105996_75106466	0.313765	Colon_Sigmoid	0.93767	NEK9	intron_14_75572699_75573169	ENSG00000119638.14	-1.00735
intron_14_75105996_75106502	0.313765	Colon_Sigmoid	0.93767	NEK9	intron_14_75572699_75573205	ENSG00000119638.14	-1.00735
intron_14_75120580_75121119	0.313765	Colon_Sigmoid	0.93767	NEK9	intron_14_75587283_75587822	ENSG00000119638.14	-1.00735
intron_14_75121174_75124046	0.301999	Colon_Sigmoid	0.93767	NEK9	intron_14_75587877_75590749	ENSG00000119638.14	1.03216
intron_14_75121174_75126703	0.303286	Colon_Sigmoid	0.93767	NEK9	intron_14_75587877_75593406	ENSG00000119638.14	-1.02941
intron_14_75124223_75126703	0.299846	Colon_Sigmoid	0.93767	NEK9	intron_14_75590926_75593406	ENSG00000119638.14	1.03676
intron_14_76178042_76180764	0.317311	Colon_Sigmoid	0.93767	GPATCH2L	intron_14_76644385_76647107	ENSG00000089916.18	1
intron_14_87976488_87982205	0.312951	Colon_Sigmoid	0.93767	GALC	intron_14_88442832_88448549	ENSG00000054983.17	1.00905
intron_14_91173403_91175934	0.297014	Colon_Sigmoid	0.93767	DGLUCY	intron_14_91639747_91642278	ENSG00000133943.21	-1.04286
intron_14_91173439_91175934	0.297014	Colon_Sigmoid	0.93767	DGLUCY	intron_14_91639783_91642278	ENSG00000133943.21	1.04286
intron_14_91215556_91223679	0.269638	Colon_Sigmoid	0.93767	DGLUCY	intron_14_91681900_91690023	ENSG00000133943.21	1.1039
intron_14_91215793_91224684	0.307534	Colon_Sigmoid	0.93767	DGLUCY	intron_14_91682137_91691028	ENSG00000133943.21	-1.02041
intron_14_91279306_91281457	0.286122	Colon_Sigmoid	0.93767	CCDC88C	intron_14_91745650_91747801	ENSG00000015133.20	-1.06667
intron_14_91462239_91462735	0.305651	Colon_Sigmoid	0.93767	PPP4R3A	intron_14_91928583_91929079	ENSG00000100796.18	-1.02439
intron_14_91462877_91465250	0.30796	Colon_Sigmoid	0.93767	PPP4R3A	intron_14_91929221_91931594	ENSG00000100796.18	1.01951
intron_14_91937201_91939850	0.265414	Colon_Sigmoid	0.93767	FBLN5	intron_14_92403545_92406194	ENSG00000140092.16	-1.11369
intron_14_94101975_94102477	0.275039	Colon_Sigmoid	0.93767	IFI27L1	intron_14_94568321_94568823	ENSG00000165948.11	1.09153
intron_14_94102059_94102477	0.275039	Colon_Sigmoid	0.93767	IFI27L1	intron_14_94568405_94568823	ENSG00000165948.11	-1.09153
intron_14_94383241_94390457	0.301196	Colon_Sigmoid	0.93767	SERPINA1	intron_14_94849578_94856794	ENSG00000197249.14	-1.03387
intron_14_99536088_99603167	0.308526	Colon_Sigmoid	0.93767	CCDC85C	intron_14_100002425_100069504	ENSG00000205476.9	-1.01832
intron_14_99892195_99894629	0.265223	Colon_Sigmoid	0.93767	EML1	intron_14_100358532_100360966	ENSG00000066629.19	-1.11413
intron_14_99910341_99911422	0.27228	Colon_Sigmoid	0.93767	EML1	intron_14_100376678_100377759	ENSG00000066629.19	1.09783
intron_15_100570117_100571894	0.309475	Colon_Sigmoid	0.93767	LINS1	intron_15_101110322_101112099	ENSG00000140471.17	1.01632
intron_15_100573300_100573651	0.313227	Colon_Sigmoid	0.93767	LINS1	intron_15_101113505_101113856	ENSG00000140471.17	-1.00847
intron_15_100580945_100602121	0.30966	Colon_Sigmoid	0.93767	LINS1	intron_15_101121150_101142326	ENSG00000140471.17	1.01594
intron_15_40026089_40029406	0.273079	Colon_Sigmoid	0.93767	EIF2AK4	intron_15_40318290_40321607	ENSG00000128829.12	-1.096
intron_15_40459896_40461912	0.302308	Colon_Sigmoid	0.93767	BAHD1	intron_15_40752095_40754111	ENSG00000140320.12	-1.0315
intron_15_40459896_40461915	0.302308	Colon_Sigmoid	0.93767	BAHD1	intron_15_40752095_40754114	ENSG00000140320.12	1.0315
intron_15_41846835_41847649	0.293368	Colon_Sigmoid	0.93767	JMJD7-PLA2G4B	intron_15_42139033_42139847	ENSG00000168970.22	1.05076
intron_15_43398179_43399112	0.305289	Colon_Sigmoid	0.93767	TUBGCP4	intron_15_43690377_43691310	ENSG00000137822.13	1.02516
intron_15_44759872_44767231	0.306396	Colon_Sigmoid	0.93767	TRIM69	intron_15_45052070_45059429	ENSG00000185880.13	1.02281
intron_15_45153217_45167486	0.282806	Colon_Sigmoid	0.93767	ENSG00000259539	intron_15_45445415_45459684	ENSG00000259539.1	1.07404
intron_15_49134108_49134340	0.275313	Colon_Sigmoid	0.93767	COPS2	intron_15_49426305_49426537	ENSG00000166200.15	-1.09091
intron_15_52242213_52244356	0.269914	Colon_Sigmoid	0.93767	MYO5C	intron_15_52534410_52536553	ENSG00000128833.13	-1.10326
intron_15_57707141_57708714	0.283292	Colon_Sigmoid	0.93767	POLR2M	intron_15_57999339_58000912	ENSG00000255529.9	1.07295
intron_15_58640960_58643886	0.276327	Colon_Sigmoid	0.93767	ADAM10	intron_15_58933159_58936085	ENSG00000137845.15	-1.08861
intron_15_59084254_59085659	0.282993	Colon_Sigmoid	0.93767	RNF111	intron_15_59376453_59377858	ENSG00000157450.16	-1.07362
intron_15_63597745_63599154	0.277238	Colon_Sigmoid	0.93767	FBXL22	intron_15_63889944_63891353	ENSG00000197361.8	-1.08654
intron_15_63597745_63600697	0.295435	Colon_Sigmoid	0.93767	FBXL22	intron_15_63889944_63892896	ENSG00000197361.8	1.04627
intron_15_65155856_65156778	0.294944	Colon_Sigmoid	0.93767	CLPX	intron_15_65448194_65449116	ENSG00000166855.9	1.04734
intron_15_65605236_65607159	0.285182	Colon_Sigmoid	0.93767	INTS14	intron_15_65897574_65899497	ENSG00000138614.16	1.06875
intron_15_65605236_65607302	0.285182	Colon_Sigmoid	0.93767	INTS14	intron_15_65897574_65899640	ENSG00000138614.16	-1.06875
intron_15_70057658_70058150	0.297356	Colon_Sigmoid	0.93767	TLE3	intron_15_70349997_70350489	ENSG00000140332.18	1.04212
intron_15_70066218_70074533	0.275147	Colon_Sigmoid	0.93767	TLE3	intron_15_70358557_70366872	ENSG00000140332.18	1.09129
intron_15_72727994_72729616	0.280237	Colon_Sigmoid	0.93767	BBS4	intron_15_73020335_73021957	ENSG00000140463.14	1.07979
intron_15_72727994_72731305	0.280237	Colon_Sigmoid	0.93767	BBS4	intron_15_73020335_73023646	ENSG00000140463.14	-1.07979
intron_15_73916447_73919838	0.292615	Colon_Sigmoid	0.93767	LOXL1-AS1	intron_15_74208788_74212179	ENSG00000261801.8	1.0524
intron_15_73984130_73984659	0.282122	Colon_Sigmoid	0.93767	STOML1	intron_15_74276471_74277000	ENSG00000067221.14	1.07556
intron_15_74043139_74044221	0.304562	Colon_Sigmoid	0.93767	PML	intron_15_74335480_74336562	ENSG00000140464.20	-1.0267
intron_15_74572933_74573132	0.275836	Colon_Sigmoid	0.93767	ARID3B	intron_15_74865274_74865473	ENSG00000179361.18	1.08972
intron_15_74854649_74873199	0.301953	Colon_Sigmoid	0.93767	SCAMP2	intron_15_75146990_75165540	ENSG00000140497.16	-1.03225
intron_15_75843846_75854386	0.27682	Colon_Sigmoid	0.93767	UBE2Q2	intron_15_76136187_76146727	ENSG00000140367.12	-1.08749
intron_15_78149430_78155213	0.292697	Colon_Sigmoid	0.93767	IDH3A	intron_15_78441772_78447555	ENSG00000166411.14	1.05222
intron_15_79907684_79923452	0.277922	Colon_Sigmoid	0.93767	ST20-MTHFS	intron_15_80200026_80215794	ENSG00000259332.3	-1.085
intron_15_79907684_79923452	0.277922	Colon_Sigmoid	0.93767	ST20	intron_15_80200026_80215794	ENSG00000180953.11	-1.085
intron_15_89632996_89633141	0.313841	Colon_Sigmoid	0.93767	KIF7	intron_15_90176227_90176372	ENSG00000166813.17	-1.00719
intron_15_90949443_90949654	0.267831	Colon_Sigmoid	0.93767	UNC45A	intron_15_91492673_91492884	ENSG00000140553.18	-1.10807
intron_16_10879042_10895282	0.314257	Colon_Sigmoid	0.93767	CIITA	intron_16_10972899_10989139	ENSG00000179583.21	-1.00633
intron_16_10929559_10933844	0.310348	Colon_Sigmoid	0.93767	DEXI	intron_16_11023416_11027701	ENSG00000182108.11	-1.01449
intron_16_10929559_10941569	0.310348	Colon_Sigmoid	0.93767	DEXI	intron_16_11023416_11035426	ENSG00000182108.11	1.01449
intron_16_11877580_11883015	0.266186	Colon_Sigmoid	0.93767	GSPT1	intron_16_11971437_11976872	ENSG00000103342.13	-1.11189
intron_16_1367858_1370130	0.270298	Colon_Sigmoid	0.93767	UNKL	intron_16_1417859_1420131	ENSG00000059145.19	-1.10238
intron_16_1493605_1494246	0.276055	Colon_Sigmoid	0.93767	TELO2	intron_16_1543606_1544247	ENSG00000100726.15	1.08922
intron_16_1554040_1557935	0.272289	Colon_Sigmoid	0.93767	IFT140	intron_16_1604041_1607936	ENSG00000187535.14	1.09781
intron_16_15867516_15873491	0.309885	Colon_Sigmoid	0.93767	CEP20	intron_16_15961373_15967348	ENSG00000133393.13	1.01546
intron_16_15884205_15888558	0.302612	Colon_Sigmoid	0.93767	CEP20	intron_16_15978062_15982415	ENSG00000133393.13	-1.03085
intron_16_1589780_1592176	0.291465	Colon_Sigmoid	0.93767	IFT140	intron_16_1639781_1642177	ENSG00000187535.14	1.05491
intron_16_16124915_16125810	0.29785	Colon_Sigmoid	0.93767	ABCC1	intron_16_16218772_16219667	ENSG00000103222.20	1.04106
intron_16_1747275_1748244	0.317311	Colon_Sigmoid	0.93767	MAPK8IP3	intron_16_1797276_1798245	ENSG00000138834.15	1
intron_16_18828168_18829286	0.306829	Colon_Sigmoid	0.93767	SMG1	intron_16_18839490_18840608	ENSG00000157106.18	1.0219
intron_16_20900889_20915556	0.280063	Colon_Sigmoid	0.93767	LYRM1	intron_16_20912211_20926878	ENSG00000102897.10	-1.08018
intron_16_22263187_22264818	0.302975	Colon_Sigmoid	0.93767	EEF2K	intron_16_22274508_22276139	ENSG00000103319.12	-1.03008
intron_16_24935639_24941987	0.313791	Colon_Sigmoid	0.93767	ARHGAP17	intron_16_24946960_24953308	ENSG00000140750.17	1.0073
intron_16_2672570_2673283	0.272953	Colon_Sigmoid	0.93767	ERVK13-1	intron_16_2722571_2723284	ENSG00000260565.9	-1.09629
intron_16_27355907_27358916	0.304653	Colon_Sigmoid	0.93767	IL4R	intron_16_27367228_27370237	ENSG00000077238.14	-1.02651
intron_16_2752846_2757472	0.271119	Colon_Sigmoid	0.93767	SRRM2	intron_16_2802847_2807473	ENSG00000167978.18	1.10049
intron_16_28477877_28482105	0.306829	Colon_Sigmoid	0.93767	CLN3	intron_16_28489198_28493426	ENSG00000188603.22	-1.0219
intron_16_28477877_28482105	0.306829	Colon_Sigmoid	0.93767	ENSG00000261832	intron_16_28489198_28493426	ENSG00000261832.6	-1.0219
intron_16_28825402_28825624	0.274163	Colon_Sigmoid	0.93767	ATXN2L	intron_16_28836723_28836945	ENSG00000168488.19	-1.09353
intron_16_28835187_28835278	0.280527	Colon_Sigmoid	0.93767	ATXN2L	intron_16_28846508_28846599	ENSG00000168488.19	-1.07914
intron_16_28835399_28835546	0.280527	Colon_Sigmoid	0.93767	ATXN2L	intron_16_28846720_28846867	ENSG00000168488.19	-1.07914
intron_16_28835399_28835549	0.280527	Colon_Sigmoid	0.93767	ATXN2L	intron_16_28846720_28846870	ENSG00000168488.19	1.07914
intron_16_28863754_28866012	0.301409	Colon_Sigmoid	0.93767	SH2B1	intron_16_28875075_28877333	ENSG00000178188.16	1.03342
intron_16_28863945_28867374	0.277333	Colon_Sigmoid	0.93767	SH2B1	intron_16_28875266_28878695	ENSG00000178188.16	-1.08633
intron_16_28867033_28867331	0.28699	Colon_Sigmoid	0.93767	SH2B1	intron_16_28878354_28878652	ENSG00000178188.16	1.06475
intron_16_28872705_28873447	0.28699	Colon_Sigmoid	0.93767	SH2B1	intron_16_28884026_28884768	ENSG00000178188.16	1.06475
intron_16_28872758_28873170	0.28699	Colon_Sigmoid	0.93767	SH2B1	intron_16_28884079_28884491	ENSG00000178188.16	-1.06475
intron_16_298251_304304	0.28061	Colon_Sigmoid	0.93767	AXIN1	intron_16_348251_354304	ENSG00000103126.15	1.07895
intron_16_29911173_29911815	0.293811	Colon_Sigmoid	0.93767	KCTD13	intron_16_29922494_29923136	ENSG00000174943.11	1.0498
intron_16_31373390_31376799	0.276993	Colon_Sigmoid	0.93767	ITGAX	intron_16_31384711_31388120	ENSG00000140678.17	1.0871
intron_16_368635_369068	0.314873	Colon_Sigmoid	0.93767	MRPL28	intron_16_418635_419068	ENSG00000086504.18	-1.00505
intron_16_4466402_4469504	0.292125	Colon_Sigmoid	0.93767	NMRAL1	intron_16_4516403_4519505	ENSG00000153406.14	1.05347
intron_16_56485738_56496967	0.307123	Colon_Sigmoid	0.93767	BBS2	intron_16_56519650_56530879	ENSG00000125124.14	1.02128
intron_16_56485738_56496967	0.307123	Colon_Sigmoid	0.93767	ENSG00000288725	intron_16_56519650_56530879	ENSG00000288725.1	1.02128
intron_16_57641708_57650253	0.303604	Colon_Sigmoid	0.93767	ADGRG1	intron_16_57675620_57684165	ENSG00000205336.14	-1.02874
intron_16_58528105_58528475	0.273751	Colon_Sigmoid	0.93767	CNOT1	intron_16_58562009_58562379	ENSG00000125107.19	-1.09446
intron_16_662844_663145	0.270379	Colon_Sigmoid	0.93767	WDR90	intron_16_712844_713145	ENSG00000161996.19	-1.10219
intron_16_662844_665679	0.293215	Colon_Sigmoid	0.93767	WDR90	intron_16_712844_715679	ENSG00000161996.19	1.05109
intron_16_663553_665679	0.268467	Colon_Sigmoid	0.93767	WDR90	intron_16_713553_715679	ENSG00000161996.19	1.1066
intron_16_66608464_66609883	0.311742	Colon_Sigmoid	0.93767	CMTM3	intron_16_66642367_66643786	ENSG00000140931.20	-1.01157
intron_16_668236_668353	0.285463	Colon_Sigmoid	0.93767	RHOT2	intron_16_718236_718353	ENSG00000140983.15	1.06813
intron_16_67029813_67036639	0.317311	Colon_Sigmoid	0.93767	CBFB	intron_16_67063716_67070542	ENSG00000067955.15	-1
intron_16_67194980_67195782	0.298974	Colon_Sigmoid	0.93767	E2F4	intron_16_67228883_67229685	ENSG00000205250.9	1.03864
intron_16_67990997_67991115	0.296049	Colon_Sigmoid	0.93767	DPEP2	intron_16_68024900_68025018	ENSG00000167261.14	1.04494
intron_16_68253517_68254919	0.307681	Colon_Sigmoid	0.93767	PLA2G15	intron_16_68287420_68288822	ENSG00000103066.13	1.0201
intron_16_68255380_68255766	0.269593	Colon_Sigmoid	0.93767	PLA2G15	intron_16_68289283_68289669	ENSG00000103066.13	1.104
intron_16_68255380_68255891	0.269593	Colon_Sigmoid	0.93767	PLA2G15	intron_16_68289283_68289794	ENSG00000103066.13	-1.104
intron_16_69646578_69647028	0.314743	Colon_Sigmoid	0.93767	NFAT5	intron_16_69680481_69680931	ENSG00000102908.23	-1.00532
intron_16_70316104_70324585	0.26997	Colon_Sigmoid	0.93767	DDX19B	intron_16_70350007_70358488	ENSG00000157349.17	-1.10313
intron_16_70316104_70324585	0.26997	Colon_Sigmoid	0.93767	ENSG00000260537	intron_16_70350007_70358488	ENSG00000260537.2	-1.10313
intron_16_70678409_70679315	0.276387	Colon_Sigmoid	0.93767	MTSS2	intron_16_70712312_70713218	ENSG00000132613.16	-1.08847
intron_16_71450715_71453243	0.27679	Colon_Sigmoid	0.93767	ZNF23	intron_16_71484618_71487146	ENSG00000167377.19	-1.08756
intron_16_71479005_71482082	0.280012	Colon_Sigmoid	0.93767	ENSG00000261611	intron_16_71512908_71515985	ENSG00000261611.6	-1.08029
intron_16_71479005_71482082	0.280012	Colon_Sigmoid	0.93767	ZNF19	intron_16_71512908_71515985	ENSG00000157429.16	-1.08029
intron_16_71479100_71482082	0.280012	Colon_Sigmoid	0.93767	ZNF19	intron_16_71513003_71515985	ENSG00000157429.16	1.08029
intron_16_71924817_71927614	0.313072	Colon_Sigmoid	0.93767	IST1	intron_16_71958720_71961517	ENSG00000182149.21	1.0088
intron_16_72090786_72093367	0.273973	Colon_Sigmoid	0.93767	TXNL4B	intron_16_72124685_72127266	ENSG00000140830.9	1.09396
intron_16_72097009_72097677	0.307194	Colon_Sigmoid	0.93767	DHX38	intron_16_72130908_72131576	ENSG00000140829.12	1.02113
intron_16_733427_734229	0.282221	Colon_Sigmoid	0.93767	CIAO3	intron_16_783427_784229	ENSG00000103245.14	-1.07534
intron_16_77735986_77741582	0.287467	Colon_Sigmoid	0.93767	NUDT7	intron_16_77769883_77775479	ENSG00000140876.11	1.06369
intron_16_78333_79139	0.278034	Colon_Sigmoid	0.93767	MPG	intron_16_128332_129138	ENSG00000103152.12	1.08475
intron_16_79331_79425	0.316157	Colon_Sigmoid	0.93767	MPG	intron_16_129330_129424	ENSG00000103152.12	1.00239
intron_16_80980879_80981806	0.28968	Colon_Sigmoid	0.93767	CMC2	intron_16_81014484_81015411	ENSG00000103121.9	1.05882
intron_16_81087664_81096131	0.297666	Colon_Sigmoid	0.93767	GCSH	intron_16_81121269_81129736	ENSG00000140905.11	1.04145
intron_16_84180344_84181043	0.273565	Colon_Sigmoid	0.93767	TAF1C	intron_16_84213950_84214649	ENSG00000103168.17	-1.09489
intron_16_84318355_84319431	0.282326	Colon_Sigmoid	0.93767	WFDC1	intron_16_84351961_84353037	ENSG00000103175.11	1.07511
intron_16_84616475_84617501	0.281232	Colon_Sigmoid	0.93767	COTL1	intron_16_84650081_84651107	ENSG00000103187.8	-1.07756
intron_16_84740369_84744633	0.273866	Colon_Sigmoid	0.93767	USP10	intron_16_84773975_84778239	ENSG00000103194.16	-1.0942
intron_16_84768358_84772541	0.313616	Colon_Sigmoid	0.93767	USP10	intron_16_84801964_84806147	ENSG00000103194.16	1.00766
intron_16_84979285_84981870	0.314132	Colon_Sigmoid	0.93767	ZDHHC7	intron_16_85012891_85015476	ENSG00000153786.13	1.00659
intron_16_84996007_85011286	0.298487	Colon_Sigmoid	0.93767	ZDHHC7	intron_16_85029613_85044892	ENSG00000153786.13	-1.03968
intron_16_85672309_85672405	0.286974	Colon_Sigmoid	0.93767	GSE1	intron_16_85705915_85706011	ENSG00000131149.19	1.06478
intron_16_86490513_86508655	0.277875	Colon_Sigmoid	0.93767	FENDRR	intron_16_86524119_86542261	ENSG00000268388.6	-1.08511
intron_16_86548577_86552179	0.30954	Colon_Sigmoid	0.93767	MTHFSD	intron_16_86582183_86585785	ENSG00000103248.19	1.01619
intron_16_87335457_87336155	0.267371	Colon_Sigmoid	0.93767	FBXO31	intron_16_87369063_87369761	ENSG00000103264.18	1.10914
intron_16_8859335_8860105	0.312707	Colon_Sigmoid	0.93767	CARHSP1	intron_16_8953192_8953962	ENSG00000153048.11	1.00956
intron_16_88658720_88663011	0.302599	Colon_Sigmoid	0.93767	MVD	intron_16_88725128_88729419	ENSG00000167508.12	1.03088
intron_16_88716277_88716361	0.266978	Colon_Sigmoid	0.93767	PIEZO1	intron_16_88782685_88782769	ENSG00000103335.22	1.11005
intron_16_89098763_89100662	0.271924	Colon_Sigmoid	0.93767	ACSF3	intron_16_89165171_89167070	ENSG00000176715.17	-1.09864
intron_16_89101347_89102604	0.300481	Colon_Sigmoid	0.93767	ACSF3	intron_16_89167755_89169012	ENSG00000176715.17	1.0354
intron_16_89647331_89649351	0.289433	Colon_Sigmoid	0.93767	CHMP1A	intron_16_89713739_89715759	ENSG00000131165.16	-1.05937
intron_16_89948814_89954243	0.274789	Colon_Sigmoid	0.93767	DEF8	intron_16_90015222_90020651	ENSG00000140995.17	-1.0921
intron_16_90042535_90043196	0.271332	Colon_Sigmoid	0.93767	GAS8	intron_16_90108943_90109604	ENSG00000141013.17	-1.1
intron_17_1677172_1677565	0.29265	Colon_Sigmoid	0.93767	PRPF8	intron_17_1580466_1580859	ENSG00000174231.18	-1.05233
intron_17_1677694_1678518	0.29265	Colon_Sigmoid	0.93767	PRPF8	intron_17_1580988_1581812	ENSG00000174231.18	-1.05233
intron_17_1679799_1680726	0.28362	Colon_Sigmoid	0.93767	PRPF8	intron_17_1583093_1584020	ENSG00000174231.18	1.07222
intron_17_17505848_17506227	0.286091	Colon_Sigmoid	0.93767	PEMT	intron_17_17409162_17409541	ENSG00000133027.18	-1.06674
intron_17_1770050_1770834	0.293553	Colon_Sigmoid	0.93767	SERPINF1	intron_17_1673344_1674128	ENSG00000132386.11	-1.05036
intron_17_1772075_1775058	0.270333	Colon_Sigmoid	0.93767	SERPINF1	intron_17_1675369_1678352	ENSG00000132386.11	-1.1023
intron_17_1772075_1775063	0.270333	Colon_Sigmoid	0.93767	SERPINF1	intron_17_1675369_1678357	ENSG00000132386.11	1.1023
intron_17_17850952_17857769	0.290446	Colon_Sigmoid	0.93767	TOM1L2	intron_17_17754266_17761083	ENSG00000175662.18	-1.05714
intron_17_17850952_17861476	0.290446	Colon_Sigmoid	0.93767	TOM1L2	intron_17_17754266_17764790	ENSG00000175662.18	1.05714
intron_17_17857855_17861476	0.297014	Colon_Sigmoid	0.93767	TOM1L2	intron_17_17761169_17764790	ENSG00000175662.18	-1.04286
intron_17_18253719_18254079	0.317311	Colon_Sigmoid	0.93767	FLII	intron_17_18157033_18157393	ENSG00000177731.16	-1
intron_17_18285520_18290557	0.274065	Colon_Sigmoid	0.93767	TOP3A	intron_17_18188834_18193871	ENSG00000177302.15	-1.09375
intron_17_18356000_18363372	0.282126	Colon_Sigmoid	0.93767	SHMT1	intron_17_18259314_18266686	ENSG00000176974.21	1.07556
intron_17_2363134_2363465	0.276491	Colon_Sigmoid	0.93767	SGSM2	intron_17_2266428_2266759	ENSG00000141258.13	1.08824
intron_17_28662342_28673371	0.273267	Colon_Sigmoid	0.93767	SUPT6H	intron_17_26989360_27000389	ENSG00000109111.15	1.09557
intron_17_28926873_28926991	0.314686	Colon_Sigmoid	0.93767	PHF12	intron_17_27253891_27254009	ENSG00000109118.14	1.00544
intron_17_29081000_29082316	0.281753	Colon_Sigmoid	0.93767	MYO18A	intron_17_27408018_27409334	ENSG00000196535.20	-1.07639
intron_17_31865438_31868046	0.290069	Colon_Sigmoid	0.93767	UTP6	intron_17_30192457_30195065	ENSG00000108651.10	-1.05797
intron_17_32780784_32876778	0.310348	Colon_Sigmoid	0.93767	MYO1D	intron_17_31107802_31203796	ENSG00000176658.17	-1.01449
intron_17_36013858_36014334	0.277621	Colon_Sigmoid	0.93767	CCL23	intron_17_34340898_34341374	ENSG00000274736.5	1.08568
intron_17_3664272_3664679	0.28994	Colon_Sigmoid	0.93767	P2RX5-TAX1BP3	intron_17_3567566_3567973	ENSG00000257950.3	1.05825
intron_17_3664272_3664679	0.28994	Colon_Sigmoid	0.93767	TAX1BP3	intron_17_3567566_3567973	ENSG00000213977.8	1.05825
intron_17_37406949_37411269	0.286547	Colon_Sigmoid	0.93767	TADA2A	intron_17_35767040_35771356	ENSG00000276234.5	-1.06573
intron_17_37536127_37538324	0.300532	Colon_Sigmoid	0.93767	SYNRG	intron_17_35896229_35898426	ENSG00000275066.5	1.03529
intron_17_38735600_38736090	0.306187	Colon_Sigmoid	0.93767	PCGF2	intron_17_36891853_36892343	ENSG00000277258.5	1.02325
intron_17_39415339_39419717	0.314569	Colon_Sigmoid	0.93767	MED1	intron_17_37571592_37575970	ENSG00000125686.12	-1.00568
intron_17_40019933_40020273	0.288009	Colon_Sigmoid	0.93767	MED24	intron_17_38176186_38176526	ENSG00000008838.21	1.0625
intron_17_40020010_40020273	0.288009	Colon_Sigmoid	0.93767	MED24	intron_17_38176263_38176526	ENSG00000008838.21	-1.0625
intron_17_40020353_40020528	0.272185	Colon_Sigmoid	0.93767	MED24	intron_17_38176606_38176781	ENSG00000008838.21	-1.09804
intron_17_40020353_40021955	0.288009	Colon_Sigmoid	0.93767	MED24	intron_17_38176606_38178208	ENSG00000008838.21	1.0625
intron_17_40023395_40026156	0.296151	Colon_Sigmoid	0.93767	MED24	intron_17_38179648_38182409	ENSG00000008838.21	-1.04472
intron_17_40033456_40035117	0.303387	Colon_Sigmoid	0.93767	MED24	intron_17_38189709_38191370	ENSG00000008838.21	1.0292
intron_17_40131584_40132034	0.288613	Colon_Sigmoid	0.93767	MSL1	intron_17_38287837_38288287	ENSG00000188895.12	-1.06117
intron_17_4181372_4182181	0.295733	Colon_Sigmoid	0.93767	ANKFY1	intron_17_4084667_4085476	ENSG00000185722.18	-1.04563
intron_17_4182349_4183398	0.311822	Colon_Sigmoid	0.93767	ANKFY1	intron_17_4085644_4086693	ENSG00000185722.18	-1.01141
intron_17_4182352_4183398	0.311822	Colon_Sigmoid	0.93767	ANKFY1	intron_17_4085647_4086693	ENSG00000185722.18	-1.01141
intron_17_42111497_42111725	0.274215	Colon_Sigmoid	0.93767	DHX58	intron_17_40263515_40263743	ENSG00000108771.13	-1.09341
intron_17_42111893_42112113	0.274215	Colon_Sigmoid	0.93767	DHX58	intron_17_40263911_40264131	ENSG00000108771.13	1.09341
intron_17_43774109_43774712	0.27291	Colon_Sigmoid	0.93767	DUSP3	intron_17_41851477_41852080	ENSG00000108861.9	-1.09639
intron_17_44807469_44830062	0.282164	Colon_Sigmoid	0.93767	GJC1	intron_17_42884837_42907430	ENSG00000182963.11	-1.07547
intron_17_45034999_45051361	0.271708	Colon_Sigmoid	0.93767	DCAKD	intron_17_43112367_43128729	ENSG00000172992.13	-1.09914
intron_17_45132663_45135341	0.290446	Colon_Sigmoid	0.93767	ACBD4	intron_17_43210030_43212708	ENSG00000181513.15	1.05714
intron_17_46929584_46935029	0.270906	Colon_Sigmoid	0.93767	GOSR2	intron_17_45006950_45012395	ENSG00000108433.17	1.10098
intron_17_46984069_46998700	0.310397	Colon_Sigmoid	0.93767	ENSG00000262879	intron_17_45061435_45076066	ENSG00000262879.7	1.01439
intron_17_47172064_47181562	0.317311	Colon_Sigmoid	0.93767	CDC27	intron_17_45249430_45258928	ENSG00000004897.12	1
intron_17_47181637_47189146	0.27833	Colon_Sigmoid	0.93767	CDC27	intron_17_45259003_45266512	ENSG00000004897.12	1.08408
intron_17_47324074_47324454	0.273973	Colon_Sigmoid	0.93767	EFCAB13	intron_17_45401440_45401820	ENSG00000178852.16	-1.09396
intron_17_47344292_47345016	0.303081	Colon_Sigmoid	0.93767	EFCAB13	intron_17_45421658_45422382	ENSG00000178852.16	1.02985
intron_17_47345098_47347808	0.288397	Colon_Sigmoid	0.93767	EFCAB13	intron_17_45422464_45425174	ENSG00000178852.16	1.06164
intron_17_47899303_47918452	0.300911	Colon_Sigmoid	0.93767	SP2-AS1	intron_17_45976669_45995818	ENSG00000234494.8	-1.03448
intron_17_4818106_4818297	0.317311	Colon_Sigmoid	0.93767	PLD2	intron_17_4721401_4721592	ENSG00000129219.14	-1
intron_17_4942466_4942577	0.313336	Colon_Sigmoid	0.93767	RNF167	intron_17_4845761_4845872	ENSG00000108523.16	-1.00825
intron_17_49668078_49677933	0.290886	Colon_Sigmoid	0.93767	SPOP	intron_17_47745440_47755295	ENSG00000121067.19	1.05618
intron_17_4981831_4982757	0.272587	Colon_Sigmoid	0.93767	CAMTA2	intron_17_4885126_4886052	ENSG00000108509.21	-1.09712
intron_17_50167727_50167947	0.277292	Colon_Sigmoid	0.93767	SGCA	intron_17_48245088_48245308	ENSG00000108823.17	-1.08642
intron_17_50168572_50170640	0.299627	Colon_Sigmoid	0.93767	SGCA	intron_17_48245933_48248001	ENSG00000108823.17	-1.03723
intron_17_50169254_50170143	0.299627	Colon_Sigmoid	0.93767	SGCA	intron_17_48246615_48247504	ENSG00000108823.17	1.03723
intron_17_50170188_50170640	0.299627	Colon_Sigmoid	0.93767	SGCA	intron_17_48247549_48248001	ENSG00000108823.17	-1.03723
intron_17_50170351_50170640	0.299627	Colon_Sigmoid	0.93767	SGCA	intron_17_48247712_48248001	ENSG00000108823.17	1.03723
intron_17_55407820_55411257	0.286778	Colon_Sigmoid	0.93767	MMD	intron_17_53485181_53488618	ENSG00000108960.9	1.06522
intron_17_57873717_57879611	0.307194	Colon_Sigmoid	0.93767	CUEDC1	intron_17_55951078_55956972	ENSG00000180891.13	-1.02113
intron_17_58526978_58529115	0.277821	Colon_Sigmoid	0.93767	SEPTIN4	intron_17_56604339_56606476	ENSG00000108387.16	1.08523
intron_17_586364_601795	0.268018	Colon_Sigmoid	0.93767	VPS53	intron_17_489604_505035	ENSG00000141252.21	-1.10764
intron_17_58706022_58709859	0.283257	Colon_Sigmoid	0.93767	RAD51C	intron_17_56783383_56787220	ENSG00000108384.16	1.07303
intron_17_59081219_59084002	0.286858	Colon_Sigmoid	0.93767	TRIM37	intron_17_57158580_57161363	ENSG00000108395.14	1.06504
intron_17_59081219_59088291	0.286858	Colon_Sigmoid	0.93767	TRIM37	intron_17_57158580_57165652	ENSG00000108395.14	-1.06504
intron_17_63830501_63830809	0.274521	Colon_Sigmoid	0.93767	PSMC5	intron_17_61907861_61908169	ENSG00000087191.14	-1.09271
intron_17_68515119_68515394	0.27328	Colon_Sigmoid	0.93767	PRKAR1A	intron_17_66511260_66511535	ENSG00000108946.16	-1.09554
intron_17_68540958_68541985	0.30187	Colon_Sigmoid	0.93767	FAM20A	intron_17_66537099_66538126	ENSG00000108950.12	1.03243
intron_17_74819843_74835927	0.307791	Colon_Sigmoid	0.93767	TMEM104	intron_17_72815982_72832066	ENSG00000109066.14	-1.01987
intron_17_74960248_74961873	0.288339	Colon_Sigmoid	0.93767	HID1	intron_17_72956343_72957968	ENSG00000167861.16	1.06177
intron_17_75181188_75182382	0.304493	Colon_Sigmoid	0.93767	SUMO2	intron_17_73177283_73178477	ENSG00000188612.12	1.02685
intron_17_75181188_75182814	0.304493	Colon_Sigmoid	0.93767	SUMO2	intron_17_73177283_73178909	ENSG00000188612.12	-1.02685
intron_17_75506894_75506984	0.283327	Colon_Sigmoid	0.93767	CASKIN2	intron_17_73502975_73503065	ENSG00000177303.10	-1.07287
intron_17_75590385_75590907	0.308357	Colon_Sigmoid	0.93767	MYO15B	intron_17_73586466_73586988	ENSG00000266714.11	-1.01867
intron_17_7560488_7560724	0.299575	Colon_Sigmoid	0.93767	TNFSF12-TNFSF13	intron_17_7463805_7464041	ENSG00000248871.1	1.03734
intron_17_7560488_7560724	0.299575	Colon_Sigmoid	0.93767	TNFSF13	intron_17_7463805_7464041	ENSG00000161955.17	1.03734
intron_17_7560817_7560999	0.299575	Colon_Sigmoid	0.93767	TNFSF13	intron_17_7464134_7464316	ENSG00000161955.17	-1.03734
intron_17_75658460_75662479	0.298066	Colon_Sigmoid	0.93767	RECQL5	intron_17_73654540_73658559	ENSG00000108469.15	1.04059
intron_17_75891347_75891813	0.268845	Colon_Sigmoid	0.93767	TRIM65	intron_17_73887428_73887894	ENSG00000141569.12	1.10573
intron_17_75891347_75892011	0.268845	Colon_Sigmoid	0.93767	TRIM65	intron_17_73887428_73888092	ENSG00000141569.12	-1.10573
intron_17_75892500_75892755	0.268845	Colon_Sigmoid	0.93767	TRIM65	intron_17_73888581_73888836	ENSG00000141569.12	1.10573
intron_17_75901273_75901712	0.275763	Colon_Sigmoid	0.93767	ENSG00000267426	intron_17_73897354_73897793	ENSG00000267426.5	1.08989
intron_17_75901273_75901712	0.275763	Colon_Sigmoid	0.93767	MRPL38	intron_17_73897354_73897793	ENSG00000204316.13	1.08989
intron_17_75914298_75914747	0.298504	Colon_Sigmoid	0.93767	FBF1	intron_17_73910379_73910828	ENSG00000188878.20	-1.03965
intron_17_76017911_76018161	0.303367	Colon_Sigmoid	0.93767	EVPL	intron_17_74013992_74014242	ENSG00000167880.8	-1.02924
intron_17_76384806_76385451	0.285662	Colon_Sigmoid	0.93767	SPHK1	intron_17_74380887_74381532	ENSG00000176170.14	1.06769
intron_17_76385169_76385451	0.287849	Colon_Sigmoid	0.93767	SPHK1	intron_17_74381250_74381532	ENSG00000176170.14	-1.06285
intron_17_76538507_76540505	0.303122	Colon_Sigmoid	0.93767	PRCD	intron_17_74534589_74536587	ENSG00000214140.11	1.02976
intron_17_7669690_7670609	0.277129	Colon_Sigmoid	0.93767	TP53	intron_17_7573008_7573927	ENSG00000141510.18	-1.08679
intron_17_77451528_77482144	0.291744	Colon_Sigmoid	0.93767	SEPTIN9	intron_17_75447610_75478226	ENSG00000184640.20	-1.0543
intron_17_78676169_78676995	0.308695	Colon_Sigmoid	0.93767	CYTH1	intron_17_76672251_76673077	ENSG00000108669.17	1.01796
intron_17_78676169_78680190	0.308695	Colon_Sigmoid	0.93767	CYTH1	intron_17_76672251_76676272	ENSG00000108669.17	-1.01796
intron_17_78677050_78680190	0.308695	Colon_Sigmoid	0.93767	CYTH1	intron_17_76673132_76676272	ENSG00000108669.17	1.01796
intron_17_78787658_78798400	0.265157	Colon_Sigmoid	0.93767	USP36	intron_17_76783740_76794482	ENSG00000055483.20	-1.11429
intron_17_78797879_78798400	0.265157	Colon_Sigmoid	0.93767	USP36	intron_17_76793961_76794482	ENSG00000055483.20	1.11429
intron_17_78827347_78828897	0.289522	Colon_Sigmoid	0.93767	USP36	intron_17_76823429_76824979	ENSG00000055483.20	1.05917
intron_17_79046694_79047538	0.288484	Colon_Sigmoid	0.93767	C1QTNF1	intron_17_77042776_77043620	ENSG00000173918.15	1.06145
intron_17_79101644_79104073	0.272644	Colon_Sigmoid	0.93767	RBFOX3	intron_17_77097726_77100155	ENSG00000167281.20	1.09699
intron_17_79103254_79104073	0.272644	Colon_Sigmoid	0.93767	RBFOX3	intron_17_77099336_77100155	ENSG00000167281.20	-1.09699
intron_17_80101890_80104555	0.280386	Colon_Sigmoid	0.93767	GAA	intron_17_78075689_78078354	ENSG00000171298.13	1.07945
intron_17_80207685_80209402	0.287015	Colon_Sigmoid	0.93767	SGSH	intron_17_78181484_78183201	ENSG00000181523.13	1.06469
intron_17_80211011_80211869	0.269448	Colon_Sigmoid	0.93767	SGSH	intron_17_78184810_78185668	ENSG00000181523.13	1.10433
intron_17_80350396_80351685	0.272491	Colon_Sigmoid	0.93767	RNF213	intron_17_78324196_78325485	ENSG00000173821.20	-1.09735
intron_17_80415821_80416940	0.316326	Colon_Sigmoid	0.93767	ENDOV	intron_17_78389621_78390740	ENSG00000173818.17	1.00204
intron_17_80415821_80423520	0.316299	Colon_Sigmoid	0.93767	ENDOV	intron_17_78389621_78397320	ENSG00000173818.17	1.00209
intron_17_81123343_81124727	0.308226	Colon_Sigmoid	0.93767	AATK	intron_17_79097143_79098527	ENSG00000181409.14	-1.01895
intron_17_8148786_8149259	0.310727	Colon_Sigmoid	0.93767	PER1	intron_17_8052104_8052577	ENSG00000179094.16	1.0137
intron_17_81869957_81870636	0.304127	Colon_Sigmoid	0.93767	ARHGDIA	intron_17_79827833_79828512	ENSG00000141522.12	1.02762
intron_17_81869957_81871298	0.304127	Colon_Sigmoid	0.93767	ARHGDIA	intron_17_79827833_79829174	ENSG00000141522.12	-1.02762
intron_17_81891833_81893552	0.314489	Colon_Sigmoid	0.93767	ANAPC11	intron_17_79849709_79851428	ENSG00000141552.18	-1.00585
intron_17_81891841_81893552	0.314489	Colon_Sigmoid	0.93767	ANAPC11	intron_17_79849717_79851428	ENSG00000141552.18	1.00585
intron_17_82017113_82017309	0.275591	Colon_Sigmoid	0.93767	ASPSCR1	intron_17_79974989_79975185	ENSG00000169696.16	-1.09028
intron_17_82172860_82178474	0.276638	Colon_Sigmoid	0.93767	CCDC57	intron_17_80130736_80136350	ENSG00000176155.21	-1.0879
intron_17_82178605_82179027	0.30994	Colon_Sigmoid	0.93767	CCDC57	intron_17_80136481_80136903	ENSG00000176155.21	1.01535
intron_17_82183932_82184958	0.306057	Colon_Sigmoid	0.93767	CCDC57	intron_17_80141808_80142834	ENSG00000176155.21	-1.02353
intron_17_82696853_82698455	0.31486	Colon_Sigmoid	0.93767	RAB40B	intron_17_80654729_80656331	ENSG00000141542.11	1.00508
intron_17_82720363_82722804	0.302048	Colon_Sigmoid	0.93767	FN3KRP	intron_17_80678239_80680680	ENSG00000141560.15	-1.03205
intron_17_82720841_82722804	0.302048	Colon_Sigmoid	0.93767	FN3KRP	intron_17_80678717_80680680	ENSG00000141560.15	1.03205
intron_17_82929500_82929866	0.312745	Colon_Sigmoid	0.93767	TBCD	intron_17_80887376_80887742	ENSG00000141556.22	-1.00948
intron_17_9887973_9889370	0.291952	Colon_Sigmoid	0.93767	GLP2R	intron_17_9791290_9792687	ENSG00000065325.13	1.05385
intron_18_12984190_12985240	0.283685	Colon_Sigmoid	0.93767	SEH1L	intron_18_12984189_12985239	ENSG00000085415.16	1.07208
intron_18_12984190_12986862	0.282342	Colon_Sigmoid	0.93767	SEH1L	intron_18_12984189_12986861	ENSG00000085415.16	-1.07507
intron_18_24114647_24118125	0.285238	Colon_Sigmoid	0.93767	TTC39C	intron_18_21694611_21698089	ENSG00000168234.13	1.06863
intron_18_2563859_2566821	0.26575	Colon_Sigmoid	0.93767	METTL4	intron_18_2563858_2566820	ENSG00000101574.15	1.1129
intron_18_2934450_2937692	0.286519	Colon_Sigmoid	0.93767	LPIN2	intron_18_2934448_2937690	ENSG00000101577.11	-1.06579
intron_18_34882201_34884728	0.310486	Colon_Sigmoid	0.93767	DTNA	intron_18_32462165_32464692	ENSG00000134769.23	1.0142
intron_18_50269811_50272677	0.302975	Colon_Sigmoid	0.93767	MBD1	intron_18_47796181_47799047	ENSG00000141644.19	1.03008
intron_18_50269818_50271469	0.302975	Colon_Sigmoid	0.93767	MBD1	intron_18_47796188_47797839	ENSG00000141644.19	1.03008
intron_18_5395147_5395609	0.28511	Colon_Sigmoid	0.93767	EPB41L3	intron_18_5395146_5395608	ENSG00000082397.18	1.06891
intron_18_5406968_5410566	0.317311	Colon_Sigmoid	0.93767	EPB41L3	intron_18_5406967_5410565	ENSG00000082397.18	1
intron_18_57675022_57684036	0.305061	Colon_Sigmoid	0.93767	ATP8B1	intron_18_55342254_55351268	ENSG00000081923.15	1.02564
intron_18_58865385_58865470	0.294218	Colon_Sigmoid	0.93767	ZNF532	intron_18_56532617_56532702	ENSG00000074657.14	-1.04891
intron_18_62045979_62072673	0.305289	Colon_Sigmoid	0.93767	PIGN	intron_18_59713212_59739906	ENSG00000197563.11	-1.02516
intron_18_62575550_62576512	0.311066	Colon_Sigmoid	0.93767	ZCCHC2	intron_18_60242783_60243745	ENSG00000141664.10	-1.01299
intron_18_62576652_62584446	0.311066	Colon_Sigmoid	0.93767	ZCCHC2	intron_18_60243885_60251679	ENSG00000141664.10	1.01299
intron_18_66511685_66529845	0.281989	Colon_Sigmoid	0.93767	CDH19	intron_18_64178922_64197082	ENSG00000071991.9	-1.07586
intron_18_80036710_80037247	0.266761	Colon_Sigmoid	0.93767	RBFA	intron_18_77796710_77797247	ENSG00000101546.13	-1.11055
intron_18_80079808_80095288	0.285438	Colon_Sigmoid	0.93767	RBFADN	intron_18_77837710_77853168	ENSG00000261126.7	1.06818
intron_18_80082492_80095288	0.285438	Colon_Sigmoid	0.93767	ENSG00000267127	intron_18_77840399_77853168	ENSG00000267127.7	-1.06818
intron_18_9593874_9594179	0.301214	Colon_Sigmoid	0.93767	PPP4R1	intron_18_9593872_9594177	ENSG00000154845.16	-1.03383
intron_19_10315553_10315705	0.265565	Colon_Sigmoid	0.93767	FDX2	intron_19_10426229_10426381	ENSG00000267673.7	-1.11333
intron_19_10321259_10321531	0.275713	Colon_Sigmoid	0.93767	RAVER1	intron_19_10431935_10432207	ENSG00000161847.15	-1.09
intron_19_10361073_10361511	0.294329	Colon_Sigmoid	0.93767	TYK2	intron_19_10471749_10472187	ENSG00000105397.15	-1.04867
intron_19_1036562_1036879	0.29455	Colon_Sigmoid	0.93767	CNN2	intron_19_1036561_1036878	ENSG00000064666.15	1.04819
intron_19_10379689_10380380	0.314584	Colon_Sigmoid	0.93767	TYK2	intron_19_10490365_10491056	ENSG00000105397.15	-1.00565
intron_19_10379779_10380380	0.314584	Colon_Sigmoid	0.93767	TYK2	intron_19_10490455_10491056	ENSG00000105397.15	1.00565
intron_19_10544325_10544709	0.31654	Colon_Sigmoid	0.93767	ATG4D	intron_19_10655001_10655385	ENSG00000130734.10	-1.00159
intron_19_10544325_10544783	0.31654	Colon_Sigmoid	0.93767	ATG4D	intron_19_10655001_10655459	ENSG00000130734.10	1.00159
intron_19_10808580_10812264	0.270423	Colon_Sigmoid	0.93767	DNM2	intron_19_10919256_10922940	ENSG00000079805.19	-1.10209
intron_19_10916777_10919595	0.287917	Colon_Sigmoid	0.93767	CARM1	intron_19_11027453_11030271	ENSG00000142453.12	-1.0627
intron_19_1154402_1174172	0.271794	Colon_Sigmoid	0.93767	SBNO2	intron_19_1154401_1174171	ENSG00000064932.16	-1.09894
intron_19_11947307_11947514	0.276303	Colon_Sigmoid	0.93767	ZNF700	intron_19_12058122_12058329	ENSG00000196757.8	1.08866
intron_19_11947574_11948276	0.267372	Colon_Sigmoid	0.93767	ZNF700	intron_19_12058389_12059091	ENSG00000196757.8	-1.10913
intron_19_12774897_12778300	0.300483	Colon_Sigmoid	0.93767	HOOK2	intron_19_12885711_12889114	ENSG00000095066.12	-1.0354
intron_19_12774897_12778345	0.277449	Colon_Sigmoid	0.93767	HOOK2	intron_19_12885711_12889159	ENSG00000095066.12	1.08607
intron_19_13774574_13774652	0.301754	Colon_Sigmoid	0.93767	C19orf53	intron_19_13885388_13885466	ENSG00000104979.9	-1.03268
intron_19_1383942_1387811	0.273565	Colon_Sigmoid	0.93767	NDUFS7	intron_19_1383941_1387810	ENSG00000115286.21	-1.09489
intron_19_1386639_1387811	0.273565	Colon_Sigmoid	0.93767	NDUFS7	intron_19_1386638_1387810	ENSG00000115286.21	1.09489
intron_19_14699281_14700206	0.307237	Colon_Sigmoid	0.93767	ZNF333	intron_19_14810093_14811018	ENSG00000160961.12	-1.02104
intron_19_15185679_15186878	0.291425	Colon_Sigmoid	0.93767	NOTCH3	intron_19_15296490_15297689	ENSG00000074181.9	-1.055
intron_19_16523290_16525242	0.312871	Colon_Sigmoid	0.93767	CHERP	intron_19_16634101_16636053	ENSG00000085872.15	1.00922
intron_19_17226869_17226994	0.279724	Colon_Sigmoid	0.93767	OCEL1	intron_19_17337678_17337803	ENSG00000099330.9	1.08094
intron_19_17560465_17567406	0.266521	Colon_Sigmoid	0.93767	COLGALT1	intron_19_17671274_17678215	ENSG00000130309.12	-1.11111
intron_19_18121922_18122107	0.288102	Colon_Sigmoid	0.93767	MAST3	intron_19_18232732_18232917	ENSG00000099308.13	1.0623
intron_19_18128951_18130494	0.306295	Colon_Sigmoid	0.93767	MAST3	intron_19_18239761_18241304	ENSG00000099308.13	-1.02303
intron_19_18743026_18744108	0.26794	Colon_Sigmoid	0.93767	CRTC1	intron_19_18853836_18854918	ENSG00000105662.16	1.10782
intron_19_18924979_18926303	0.280527	Colon_Sigmoid	0.93767	DDX49	intron_19_19035788_19037112	ENSG00000105671.12	-1.07914
intron_19_19042877_19043992	0.309112	Colon_Sigmoid	0.93767	ARMC6	intron_19_19153686_19154801	ENSG00000105676.14	-1.01709
intron_19_19200893_19201649	0.291858	Colon_Sigmoid	0.93767	RFXANK	intron_19_19311702_19312458	ENSG00000064490.14	-1.05405
intron_19_19321135_19337170	0.308035	Colon_Sigmoid	0.93767	MAU2	intron_19_19431944_19447979	ENSG00000129933.21	-1.01935
intron_19_2111332_2111679	0.295813	Colon_Sigmoid	0.93767	AP3D1	intron_19_2111331_2111678	ENSG00000065000.20	-1.04545
intron_19_2137807_2138619	0.313866	Colon_Sigmoid	0.93767	AP3D1	intron_19_2137806_2138618	ENSG00000065000.20	-1.00714
intron_19_2997955_3000647	0.30113	Colon_Sigmoid	0.93767	TLE2	intron_19_2997953_3000645	ENSG00000065717.15	1.03401
intron_19_32605954_32607635	0.284724	Colon_Sigmoid	0.93767	ANKRD27	intron_19_33096860_33098541	ENSG00000105186.16	-1.06977
intron_19_32971655_32971836	0.293946	Colon_Sigmoid	0.93767	CEP89	intron_19_33462561_33462742	ENSG00000121289.18	1.0495
intron_19_35133444_35133693	0.278047	Colon_Sigmoid	0.93767	LGI4	intron_19_35624348_35624597	ENSG00000153902.14	-1.08472
intron_19_3538756_3542776	0.273517	Colon_Sigmoid	0.93767	MFSD12	intron_19_3538754_3542774	ENSG00000161091.14	1.095
intron_19_3539260_3543235	0.273517	Colon_Sigmoid	0.93767	TEKTIP1	intron_19_3539258_3543233	ENSG00000183397.6	1.095
intron_19_35744692_35745125	0.290332	Colon_Sigmoid	0.93767	U2AF1L4	intron_19_36235593_36236026	ENSG00000161265.15	1.05739
intron_19_35745187_35745348	0.273457	Colon_Sigmoid	0.93767	U2AF1L4	intron_19_36236088_36236249	ENSG00000161265.15	1.09514
intron_19_36013422_36013514	0.294756	Colon_Sigmoid	0.93767	ALKBH6	intron_19_36504324_36504416	ENSG00000239382.11	-1.04775
intron_19_36991299_36991751	0.309764	Colon_Sigmoid	0.93767	ENSG00000291239	intron_19_37482201_37482653	ENSG00000291239.1	1.01572
intron_19_36991299_36991751	0.309764	Colon_Sigmoid	0.93767	ZNF568	intron_19_37482201_37482653	ENSG00000198453.15	1.01572
intron_19_38326988_38327180	0.28479	Colon_Sigmoid	0.93767	KCNK6	intron_19_38817628_38817820	ENSG00000099337.5	-1.06962
intron_19_38893971_38899506	0.295813	Colon_Sigmoid	0.93767	SIRT2	intron_19_39384611_39390146	ENSG00000068903.21	-1.04545
intron_19_39389546_39389640	0.299649	Colon_Sigmoid	0.93767	PAF1	intron_19_39880186_39880280	ENSG00000006712.15	1.03719
intron_19_39389761_39390069	0.299649	Colon_Sigmoid	0.93767	PAF1	intron_19_39880401_39880709	ENSG00000006712.15	-1.03719
intron_19_39972244_39972369	0.266224	Colon_Sigmoid	0.93767	PSMC4	intron_19_40478151_40478276	ENSG00000013275.8	1.1118
intron_19_40084798_40090166	0.291555	Colon_Sigmoid	0.93767	ENSG00000269749	intron_19_40590705_40596073	ENSG00000269749.1	-1.05472
intron_19_40084798_40090166	0.291555	Colon_Sigmoid	0.93767	ZNF780A	intron_19_40590705_40596073	ENSG00000197782.15	-1.05472
intron_19_40333929_40336110	0.274941	Colon_Sigmoid	0.93767	C19orf47	intron_19_40839836_40842017	ENSG00000160392.14	1.09175
intron_19_40451492_40458155	0.281511	Colon_Sigmoid	0.93767	BLVRB	intron_19_40957399_40964062	ENSG00000090013.11	1.07693
intron_19_40780499_40783778	0.312243	Colon_Sigmoid	0.93767	MIA-RAB4B	intron_19_41286404_41289683	ENSG00000268975.2	1.01053
intron_19_40780499_40783778	0.312243	Colon_Sigmoid	0.93767	RAB4B-EGLN2	intron_19_41286404_41289683	ENSG00000171570.11	1.01053
intron_19_40780499_40783778	0.312243	Colon_Sigmoid	0.93767	RAB4B	intron_19_41286404_41289683	ENSG00000167578.18	1.01053
intron_19_40780499_40783921	0.312243	Colon_Sigmoid	0.93767	RAB4B	intron_19_41286404_41289826	ENSG00000167578.18	1.01053
intron_19_41222056_41230967	0.277958	Colon_Sigmoid	0.93767	AXL	intron_19_41727961_41736872	ENSG00000167601.12	1.08492
intron_19_41479284_41495302	0.301736	Colon_Sigmoid	0.93767	PCAT19	intron_19_41985192_42001210	ENSG00000267107.9	1.03272
intron_19_41495427_41500584	0.301736	Colon_Sigmoid	0.93767	PCAT19	intron_19_42001335_42006494	ENSG00000267107.9	1.03272
intron_19_43655573_43656479	0.284335	Colon_Sigmoid	0.93767	PLAUR	intron_19_44159725_44160631	ENSG00000011422.12	1.07063
intron_19_43656640_43665316	0.277699	Colon_Sigmoid	0.93767	PLAUR	intron_19_44160792_44169468	ENSG00000011422.12	-1.0855
intron_19_440932_460529	0.271613	Colon_Sigmoid	0.93767	SHC2	intron_19_440932_460529	ENSG00000129946.11	-1.09936
intron_19_4534095_4535165	0.26626	Colon_Sigmoid	0.93767	PLIN5	intron_19_4534107_4535177	ENSG00000214456.8	-1.11172
intron_19_47417350_47417472	0.284097	Colon_Sigmoid	0.93767	MEIS3	intron_19_47920607_47920729	ENSG00000105419.18	1.07116
intron_19_47695080_47695365	0.291677	Colon_Sigmoid	0.93767	BICRA	intron_19_48198337_48198622	ENSG00000063169.12	-1.05445
intron_19_47695474_47696451	0.291677	Colon_Sigmoid	0.93767	BICRA	intron_19_48198731_48199708	ENSG00000063169.12	1.05445
intron_19_48055049_48061998	0.317311	Colon_Sigmoid	0.93767	PLA2G4C	intron_19_48558306_48565255	ENSG00000105499.14	-1
intron_19_48123318_48127277	0.300216	Colon_Sigmoid	0.93767	LIG1	intron_19_48626575_48630534	ENSG00000105486.15	1.03597
intron_19_48215384_48218871	0.317311	Colon_Sigmoid	0.93767	CARD8	intron_19_48718641_48722128	ENSG00000105483.18	1
intron_19_48215384_48221730	0.317311	Colon_Sigmoid	0.93767	CARD8	intron_19_48718641_48724987	ENSG00000105483.18	-1
intron_19_48735551_48738960	0.292963	Colon_Sigmoid	0.93767	RASIP1	intron_19_49238808_49242217	ENSG00000105538.10	-1.05164
intron_19_49166215_49167917	0.295038	Colon_Sigmoid	0.93767	TRPM4	intron_19_49669472_49671174	ENSG00000130529.16	-1.04713
intron_19_49335609_49335714	0.310858	Colon_Sigmoid	0.93767	CD37	intron_19_49838866_49838971	ENSG00000104894.12	1.01342
intron_19_49338029_49338700	0.310858	Colon_Sigmoid	0.93767	CD37	intron_19_49841286_49841957	ENSG00000104894.12	-1.01342
intron_19_49539179_49542553	0.312931	Colon_Sigmoid	0.93767	RCN3	intron_19_50042436_50045810	ENSG00000142552.8	1.00909
intron_19_49691889_49692239	0.272959	Colon_Sigmoid	0.93767	CPT1C	intron_19_50195146_50195496	ENSG00000169169.15	1.09627
intron_19_50384390_50398851	0.307914	Colon_Sigmoid	0.93767	POLD1	intron_19_50887647_50902108	ENSG00000062822.16	1.01961
intron_19_50798958_50799294	0.309345	Colon_Sigmoid	0.93767	C19orf48	intron_19_51302215_51302551	ENSG00000167747.17	-1.0166
intron_19_50799357_50802217	0.309345	Colon_Sigmoid	0.93767	C19orf48	intron_19_51302614_51305474	ENSG00000167747.17	1.0166
intron_19_50802257_50804572	0.311324	Colon_Sigmoid	0.93767	C19orf48	intron_19_51305514_51307829	ENSG00000167747.17	1.01245
intron_19_5110818_5119118	0.310397	Colon_Sigmoid	0.93767	KDM4B	intron_19_5110829_5119129	ENSG00000127663.15	-1.01439
intron_19_51225155_51225218	0.30387	Colon_Sigmoid	0.93767	CD33	intron_19_51728411_51728474	ENSG00000105383.15	1.02817
intron_19_51225155_51225803	0.30057	Colon_Sigmoid	0.93767	CD33	intron_19_51728411_51729059	ENSG00000105383.15	-1.03521
intron_19_52017359_52018008	0.276816	Colon_Sigmoid	0.93767	ZNF614	intron_19_52520612_52521261	ENSG00000142556.19	1.0875
intron_19_52730005_52735001	0.270379	Colon_Sigmoid	0.93767	ZNF611	intron_19_53233258_53238254	ENSG00000213020.10	1.10219
intron_19_5708403_5711771	0.284429	Colon_Sigmoid	0.93767	LONP1	intron_19_5708414_5711782	ENSG00000196365.12	1.07042
intron_19_57232680_57233460	0.285085	Colon_Sigmoid	0.93767	AURKC	intron_19_57744048_57744828	ENSG00000105146.14	-1.06897
intron_19_57232685_57233460	0.294512	Colon_Sigmoid	0.93767	AURKC	intron_19_57744053_57744828	ENSG00000105146.14	1.04828
intron_19_57390114_57394188	0.280894	Colon_Sigmoid	0.93767	ENSG00000269533	intron_19_57901482_57905556	ENSG00000269533.5	1.07831
intron_19_57390114_57394188	0.280894	Colon_Sigmoid	0.93767	ZNF548	intron_19_57901482_57905556	ENSG00000188785.12	1.07831
intron_19_57633436_57634023	0.317311	Colon_Sigmoid	0.93767	ZNF211	intron_19_58144804_58145391	ENSG00000121417.14	-1
intron_19_57633905_57634023	0.317311	Colon_Sigmoid	0.93767	ZNF211	intron_19_58145273_58145391	ENSG00000121417.14	1
intron_19_57634061_57634629	0.317311	Colon_Sigmoid	0.93767	ZNF211	intron_19_58145429_58145997	ENSG00000121417.14	-1
intron_19_58478181_58479643	0.310246	Colon_Sigmoid	0.93767	ZNF446	intron_19_58989548_58991010	ENSG00000083838.17	1.01471
intron_19_5896997_5901335	0.276776	Colon_Sigmoid	0.93767	NDUFA11	intron_19_5897008_5901346	ENSG00000174886.14	1.08759
intron_19_5896997_5903612	0.276776	Colon_Sigmoid	0.93767	ENSG00000267740	intron_19_5897008_5903623	ENSG00000267740.5	-1.08759
intron_19_5896997_5903612	0.276776	Colon_Sigmoid	0.93767	NDUFA11	intron_19_5897008_5903623	ENSG00000174886.14	-1.08759
intron_19_617849_618488	0.317311	Colon_Sigmoid	0.93767	POLRMT	intron_19_617849_618488	ENSG00000099821.14	1
intron_19_623603_624719	0.304054	Colon_Sigmoid	0.93767	POLRMT	intron_19_623603_624719	ENSG00000099821.14	1.02778
intron_19_6442159_6444151	0.275127	Colon_Sigmoid	0.93767	SLC25A23	intron_19_6442170_6444162	ENSG00000125648.15	-1.09133
intron_19_6452479_6453981	0.314392	Colon_Sigmoid	0.93767	SLC25A23	intron_19_6452490_6453992	ENSG00000125648.15	1.00605
intron_19_6731282_6731473	0.29003	Colon_Sigmoid	0.93767	GPR108	intron_19_6731293_6731484	ENSG00000125734.16	-1.05806
intron_19_7541684_7541984	0.307438	Colon_Sigmoid	0.93767	PNPLA6	intron_19_7606570_7606870	ENSG00000032444.17	-1.02061
intron_19_7542067_7542561	0.307438	Colon_Sigmoid	0.93767	PNPLA6	intron_19_7606953_7607447	ENSG00000032444.17	1.02061
intron_19_7555075_7555249	0.299311	Colon_Sigmoid	0.93767	PNPLA6	intron_19_7619961_7620135	ENSG00000032444.17	-1.03791
intron_19_805187_806408	0.267176	Colon_Sigmoid	0.93767	PTBP1	intron_19_805187_806408	ENSG00000011304.22	1.10959
intron_19_8377067_8390009	0.313765	Colon_Sigmoid	0.93767	RAB11B-AS1	intron_19_8441951_8454893	ENSG00000269386.6	-1.00735
intron_19_902130_902242	0.281069	Colon_Sigmoid	0.93767	R3HDM4	intron_19_902130_902242	ENSG00000198858.10	-1.07792
intron_19_9656653_9658009	0.289574	Colon_Sigmoid	0.93767	ZNF562	intron_19_9767329_9768685	ENSG00000171466.10	1.05906
intron_1_100038316_100049909	0.278315	Colon_Sigmoid	0.93767	MFSD14A	intron_1_100503872_100515465	ENSG00000156875.14	-1.08411
intron_1_107642755_107683488	0.317311	Colon_Sigmoid	0.93767	VAV3	intron_1_108185377_108226110	ENSG00000134215.16	-1
intron_1_109402090_109409928	0.28601	Colon_Sigmoid	0.93767	PSMA5	intron_1_109944712_109952550	ENSG00000143106.13	1.06691
intron_1_109620278_109625662	0.304092	Colon_Sigmoid	0.93767	AMPD2	intron_1_110162900_110168284	ENSG00000116337.20	-1.0277
intron_1_111691417_111695341	0.26908	Colon_Sigmoid	0.93767	RAP1A	intron_1_112234039_112237963	ENSG00000116473.15	-1.10518
intron_1_111759568_111760474	0.304999	Colon_Sigmoid	0.93767	DDX20	intron_1_112302190_112303096	ENSG00000064703.13	-1.02577
intron_1_112542090_112550601	0.267526	Colon_Sigmoid	0.93767	ST7L	intron_1_113084712_113093223	ENSG00000007341.19	1.10878
intron_1_11745837_11747440	0.317311	Colon_Sigmoid	0.93767	AGTRAP	intron_1_11805894_11807497	ENSG00000177674.16	-1
intron_1_11819554_11822695	0.27476	Colon_Sigmoid	0.93767	CLCN6	intron_1_11879611_11882752	ENSG00000011021.23	1.09217
intron_1_12321964_12322536	0.291358	Colon_Sigmoid	0.93767	VPS13D	intron_1_12382021_12382593	ENSG00000048707.15	1.05515
intron_1_12572853_12578718	0.275313	Colon_Sigmoid	0.93767	DHRS3	intron_1_12632881_12638746	ENSG00000162496.9	1.09091
intron_1_1304143_1307072	0.2788	Colon_Sigmoid	0.93767	ACAP3	intron_1_1239523_1242452	ENSG00000131584.19	-1.08302
intron_1_1304143_1307769	0.307878	Colon_Sigmoid	0.93767	ACAP3	intron_1_1239523_1243149	ENSG00000131584.19	1.01969
intron_1_1325102_1327241	0.265923	Colon_Sigmoid	0.93767	CPTP	intron_1_1260482_1262621	ENSG00000224051.7	1.1125
intron_1_150294449_150308048	0.310397	Colon_Sigmoid	0.93767	MRPS21	intron_1_150266869_150280482	ENSG00000266472.6	1.01439
intron_1_150441023_150443231	0.307264	Colon_Sigmoid	0.93767	RPRD2	intron_1_150413499_150415707	ENSG00000163125.16	-1.02098
intron_1_150661928_150663632	0.279916	Colon_Sigmoid	0.93767	GOLPH3L	intron_1_150634404_150636108	ENSG00000143457.11	-1.08051
intron_1_151540426_151562091	0.301361	Colon_Sigmoid	0.93767	TUFT1	intron_1_151512902_151534567	ENSG00000143367.17	-1.03352
intron_1_151895194_151909360	0.290054	Colon_Sigmoid	0.93767	THEM4	intron_1_151867670_151881836	ENSG00000159445.13	-1.058
intron_1_153690382_153693106	0.31584	Colon_Sigmoid	0.93767	NPR1	intron_1_153662858_153665582	ENSG00000169418.10	-1.00304
intron_1_154159048_154170400	0.308152	Colon_Sigmoid	0.93767	TPM3	intron_1_154131524_154142876	ENSG00000143549.22	-1.01911
intron_1_15506079_15506899	0.279682	Colon_Sigmoid	0.93767	CASP9	intron_1_15832574_15833394	ENSG00000132906.18	-1.08103
intron_1_155929840_155933633	0.28394	Colon_Sigmoid	0.93767	KHDC4	intron_1_155899631_155903424	ENSG00000132680.11	-1.07151
intron_1_155962718_155962933	0.272864	Colon_Sigmoid	0.93767	ARHGEF2	intron_1_155932509_155932724	ENSG00000116584.22	-1.09649
intron_1_156066106_156068270	0.284569	Colon_Sigmoid	0.93767	RAB25	intron_1_156035897_156038061	ENSG00000132698.15	1.07011
intron_1_156246250_156246681	0.283078	Colon_Sigmoid	0.93767	PAQR6	intron_1_156216041_156216472	ENSG00000160781.17	1.07343
intron_1_15633565_15638307	0.308708	Colon_Sigmoid	0.93767	DDI2	intron_1_15960060_15964802	ENSG00000197312.12	-1.01794
intron_1_156908340_156908655	0.267513	Colon_Sigmoid	0.93767	PEAR1	intron_1_156878132_156878447	ENSG00000187800.14	-1.10881
intron_1_156908829_156908916	0.267513	Colon_Sigmoid	0.93767	PEAR1	intron_1_156878621_156878708	ENSG00000187800.14	1.10881
intron_1_159841235_159854757	0.286823	Colon_Sigmoid	0.93767	ENSG00000256029	intron_1_159811025_159824547	ENSG00000256029.6	1.06512
intron_1_159841235_159854757	0.286823	Colon_Sigmoid	0.93767	SNHG28	intron_1_159811025_159824547	ENSG00000188004.11	1.06512
intron_1_160093331_160093710	0.308209	Colon_Sigmoid	0.93767	IGSF8	intron_1_160063121_160063500	ENSG00000162729.14	-1.01899
intron_1_160139984_160141294	0.317311	Colon_Sigmoid	0.93767	ATP1A2	intron_1_160109774_160111084	ENSG00000018625.15	1
intron_1_160140774_160141294	0.271398	Colon_Sigmoid	0.93767	ATP1A2	intron_1_160110564_160111084	ENSG00000018625.15	-1.09985
intron_1_162772247_162773469	0.282827	Colon_Sigmoid	0.93767	DDR2	intron_1_162742037_162743259	ENSG00000162733.19	1.07399
intron_1_16476504_16476930	0.311822	Colon_Sigmoid	0.93767	CROCCP3	intron_1_16802999_16803425	ENSG00000290842.1	-1.01141
intron_1_16476504_16476930	0.311822	Colon_Sigmoid	0.93767	CROCCP3	intron_1_16802999_16803425	ENSG00000080947.16	-1.01141
intron_1_167542301_167546101	0.280142	Colon_Sigmoid	0.93767	CREG1	intron_1_167511538_167515338	ENSG00000143162.9	1.08
intron_1_167685510_167690049	0.281388	Colon_Sigmoid	0.93767	RCSD1	intron_1_167654747_167659286	ENSG00000198771.11	-1.07721
intron_1_16968418_16970253	0.304148	Colon_Sigmoid	0.93767	CROCC	intron_1_17294913_17296748	ENSG00000058453.17	-1.02758
intron_1_16970767_16971465	0.275313	Colon_Sigmoid	0.93767	CROCC	intron_1_17297262_17297960	ENSG00000058453.17	-1.09091
intron_1_1703995_1704223	0.311884	Colon_Sigmoid	0.93767	CDK11A	intron_1_1635434_1635662	ENSG00000008128.23	1.01128
intron_1_1703995_1704223	0.311884	Colon_Sigmoid	0.93767	ENSG00000268575	intron_1_1635434_1635662	ENSG00000268575.1	1.01128
intron_1_1704146_1704223	0.311884	Colon_Sigmoid	0.93767	CDK11A	intron_1_1635585_1635662	ENSG00000008128.23	-1.01128
intron_1_1707584_1708180	0.311884	Colon_Sigmoid	0.93767	CDK11A	intron_1_1639023_1639619	ENSG00000008128.23	1.01128
intron_1_1707584_1708180	0.311884	Colon_Sigmoid	0.93767	ENSG00000268575	intron_1_1639023_1639619	ENSG00000268575.1	1.01128
intron_1_1707599_1708180	0.311884	Colon_Sigmoid	0.93767	CDK11A	intron_1_1639038_1639619	ENSG00000008128.23	-1.01128
intron_1_171794527_171796482	0.293607	Colon_Sigmoid	0.93767	METTL13	intron_1_171763667_171765622	ENSG00000010165.20	1.05024
intron_1_172591071_172600064	0.290745	Colon_Sigmoid	0.93767	SUCO	intron_1_172560211_172569204	ENSG00000094975.14	-1.05649
intron_1_17607977_17616094	0.31058	Colon_Sigmoid	0.93767	ARHGEF10L	intron_1_17934472_17942589	ENSG00000074964.17	-1.01401
intron_1_177985062_177985860	0.311651	Colon_Sigmoid	0.93767	CRYZL2P-SEC16B	intron_1_177954197_177954995	ENSG00000254154.8	-1.01176
intron_1_178889696_178892230	0.307194	Colon_Sigmoid	0.93767	RALGPS2	intron_1_178858831_178861365	ENSG00000116191.19	1.02113
intron_1_178889696_178893919	0.307194	Colon_Sigmoid	0.93767	RALGPS2	intron_1_178858831_178863054	ENSG00000116191.19	-1.02113
intron_1_182602484_182603229	0.293881	Colon_Sigmoid	0.93767	RGS16	intron_1_182571619_182572364	ENSG00000143333.7	-1.04965
intron_1_184702996_184706643	0.276391	Colon_Sigmoid	0.93767	EDEM3	intron_1_184672130_184675777	ENSG00000116406.20	1.08846
intron_1_19110464_19110742	0.317241	Colon_Sigmoid	0.93767	UBR4	intron_1_19436958_19437236	ENSG00000127481.15	-1.00014
intron_1_193023036_193023844	0.284591	Colon_Sigmoid	0.93767	UCHL5	intron_1_192992166_192992974	ENSG00000116750.14	-1.07006
intron_1_193023946_193027875	0.284389	Colon_Sigmoid	0.93767	UCHL5	intron_1_192993076_192997005	ENSG00000116750.14	1.07051
intron_1_193023946_193028085	0.284389	Colon_Sigmoid	0.93767	UCHL5	intron_1_192993076_192997215	ENSG00000116750.14	-1.07051
intron_1_193029657_193049746	0.276327	Colon_Sigmoid	0.93767	UCHL5	intron_1_192998787_193018876	ENSG00000116750.14	1.08861
intron_1_20177439_20186360	0.300745	Colon_Sigmoid	0.93767	PLA2G2C	intron_1_20503932_20512853	ENSG00000187980.7	-1.03484
intron_1_20186153_20190547	0.311185	Colon_Sigmoid	0.93767	UBXN10	intron_1_20512646_20517040	ENSG00000162543.6	1.01274
intron_1_203056950_203059178	0.305192	Colon_Sigmoid	0.93767	PPFIA4	intron_1_203026078_203028306	ENSG00000143847.16	-1.02536
intron_1_205269884_205271120	0.313841	Colon_Sigmoid	0.93767	TMCC2	intron_1_205239012_205240248	ENSG00000133069.17	-1.00719
intron_1_205771653_205774833	0.308486	Colon_Sigmoid	0.93767	RAB29	intron_1_205740781_205743961	ENSG00000117280.13	-1.0184
intron_1_206611374_206612287	0.286289	Colon_Sigmoid	0.93767	EIF2D	intron_1_206784727_206785640	ENSG00000143486.16	1.0663
intron_1_207339417_207359546	0.284389	Colon_Sigmoid	0.93767	CD55	intron_1_207512762_207532891	ENSG00000196352.18	-1.07051
intron_1_207623068_207630517	0.303984	Colon_Sigmoid	0.93767	CR1	intron_1_207796413_207803862	ENSG00000203710.12	1.02793
intron_1_207630621_207639397	0.282114	Colon_Sigmoid	0.93767	CR1	intron_1_207803966_207812742	ENSG00000203710.12	1.07558
intron_1_209763587_209772948	0.311026	Colon_Sigmoid	0.93767	TRAF3IP3	intron_1_209936932_209946293	ENSG00000009790.15	1.01307
intron_1_210231771_210232698	0.276776	Colon_Sigmoid	0.93767	SERTAD4-AS1	intron_1_210405116_210406043	ENSG00000203706.9	-1.08759
intron_1_210231771_210233951	0.276776	Colon_Sigmoid	0.93767	SERTAD4-AS1	intron_1_210405116_210407296	ENSG00000203706.9	-1.08759
intron_1_211391976_211396767	0.301192	Colon_Sigmoid	0.93767	LINC00467	intron_1_211565318_211570109	ENSG00000153363.15	-1.03388
intron_1_212859190_212863725	0.299503	Colon_Sigmoid	0.93767	FLVCR1	intron_1_213032532_213037067	ENSG00000162769.13	-1.0375
intron_1_21890141_21890427	0.309039	Colon_Sigmoid	0.93767	HSPG2	intron_1_22216634_22216920	ENSG00000142798.20	1.01724
intron_1_222827601_222835119	0.269574	Colon_Sigmoid	0.93767	DISP1	intron_1_223000943_223008461	ENSG00000154309.9	1.10404
intron_1_224360563_224365879	0.275605	Colon_Sigmoid	0.93767	CNIH4	intron_1_224548265_224553581	ENSG00000143771.12	-1.09025
intron_1_225514900_225517196	0.283977	Colon_Sigmoid	0.93767	ENAH	intron_1_225702602_225704898	ENSG00000154380.19	1.07143
intron_1_225567414_225652686	0.292079	Colon_Sigmoid	0.93767	ENAH	intron_1_225755116_225840388	ENSG00000154380.19	1.05357
intron_1_225783368_225786862	0.314007	Colon_Sigmoid	0.93767	SRP9	intron_1_225971070_225974564	ENSG00000143742.14	1.00685
intron_1_225841187_225846480	0.272592	Colon_Sigmoid	0.93767	ENSG00000242861	intron_1_226028888_226034181	ENSG00000242861.1	-1.09711
intron_1_225865967_225866574	0.278711	Colon_Sigmoid	0.93767	TMEM63A	intron_1_226053667_226054274	ENSG00000196187.12	1.08322
intron_1_22643714_22647227	0.310643	Colon_Sigmoid	0.93767	C1QC	intron_1_22970207_22973720	ENSG00000159189.13	-1.01387
intron_1_22643886_22644011	0.310643	Colon_Sigmoid	0.93767	C1QC	intron_1_22970379_22970504	ENSG00000159189.13	1.01387
intron_1_226910757_226917527	0.311445	Colon_Sigmoid	0.93767	ENSG00000288674	intron_1_227098458_227105228	ENSG00000288674.1	-1.0122
intron_1_226910757_226917527	0.311445	Colon_Sigmoid	0.93767	PSEN2	intron_1_227098458_227105228	ENSG00000143801.18	-1.0122
intron_1_228353062_228362576	0.268232	Colon_Sigmoid	0.93767	OBSCN	intron_1_228540763_228550277	ENSG00000154358.23	-1.10714
intron_1_228493274_228493883	0.271641	Colon_Sigmoid	0.93767	RNF187	intron_1_228680975_228681584	ENSG00000168159.15	1.09929
intron_1_229496047_229498136	0.293452	Colon_Sigmoid	0.93767	NUP133	intron_1_229631794_229633883	ENSG00000069248.12	-1.05058
intron_1_23368065_23369366	0.303218	Colon_Sigmoid	0.93767	ZNF436	intron_1_23694558_23695859	ENSG00000125945.15	-1.02956
intron_1_234430301_234433410	0.273982	Colon_Sigmoid	0.93767	TARBP1	intron_1_234566047_234569156	ENSG00000059588.10	-1.09394
intron_1_234433571_234437275	0.273982	Colon_Sigmoid	0.93767	TARBP1	intron_1_234569317_234573021	ENSG00000059588.10	-1.09394
intron_1_234437372_234446803	0.2687	Colon_Sigmoid	0.93767	TARBP1	intron_1_234573118_234582549	ENSG00000059588.10	-1.10606
intron_1_235494828_235496186	0.301145	Colon_Sigmoid	0.93767	B3GALNT2	intron_1_235658138_235659496	ENSG00000162885.14	1.03398
intron_1_235494828_235504141	0.301145	Colon_Sigmoid	0.93767	B3GALNT2	intron_1_235658138_235667441	ENSG00000162885.14	-1.03398
intron_1_235496308_235504141	0.301145	Colon_Sigmoid	0.93767	B3GALNT2	intron_1_235659618_235667441	ENSG00000162885.14	1.03398
intron_1_236178636_236179879	0.267675	Colon_Sigmoid	0.93767	GPR137B	intron_1_236341936_236343179	ENSG00000077585.14	1.10843
intron_1_236731314_236735635	0.266521	Colon_Sigmoid	0.93767	ACTN2	intron_1_236894614_236898935	ENSG00000077522.15	1.11111
intron_1_237655984_237657944	0.308152	Colon_Sigmoid	0.93767	RYR2	intron_1_237819284_237821244	ENSG00000198626.18	-1.01911
intron_1_243172846_243186259	0.304054	Colon_Sigmoid	0.93767	CEP170	intron_1_243336148_243349561	ENSG00000143702.16	-1.02778
intron_1_244835756_244842195	0.306187	Colon_Sigmoid	0.93767	COX20	intron_1_244999058_245005497	ENSG00000203667.10	1.02326
intron_1_244842058_244842195	0.288933	Colon_Sigmoid	0.93767	COX20	intron_1_245005360_245005497	ENSG00000203667.10	-1.06047
intron_1_245083688_245121920	0.29572	Colon_Sigmoid	0.93767	EFCAB2	intron_1_245246990_245285222	ENSG00000203666.13	-1.04566
intron_1_25984528_25988231	0.302331	Colon_Sigmoid	0.93767	PAFAH2	intron_1_26311019_26314722	ENSG00000158006.14	1.03145
intron_1_26788268_26790759	0.274328	Colon_Sigmoid	0.93767	PIGV	intron_1_27114759_27117250	ENSG00000060642.12	1.09315
intron_1_27350952_27351258	0.302537	Colon_Sigmoid	0.93767	SYTL1	intron_1_27677443_27677749	ENSG00000142765.18	-1.03101
intron_1_27734183_27744654	0.27612	Colon_Sigmoid	0.93767	FAM76A	intron_1_28060694_28071165	ENSG00000009780.16	-1.08908
intron_1_27749154_27755195	0.309162	Colon_Sigmoid	0.93767	FAM76A	intron_1_28075665_28081706	ENSG00000009780.16	1.01698
intron_1_32240089_32240641	0.279903	Colon_Sigmoid	0.93767	ENSG00000291132	intron_1_32705690_32706242	ENSG00000291132.1	1.08054
intron_1_32240664_32241407	0.279903	Colon_Sigmoid	0.93767	ENSG00000291132	intron_1_32706265_32707008	ENSG00000291132.1	1.08054
intron_1_32631879_32633645	0.316246	Colon_Sigmoid	0.93767	ZBTB8OS	intron_1_33097480_33099246	ENSG00000176261.16	-1.0022
intron_1_32634072_32634702	0.316246	Colon_Sigmoid	0.93767	ZBTB8OS	intron_1_33099673_33100303	ENSG00000176261.16	-1.0022
intron_1_32634072_32634768	0.316246	Colon_Sigmoid	0.93767	ZBTB8OS	intron_1_33099673_33100369	ENSG00000176261.16	1.0022
intron_1_32634110_32650433	0.316246	Colon_Sigmoid	0.93767	ZBTB8OS	intron_1_33099711_33116034	ENSG00000176261.16	-1.0022
intron_1_32681860_32684258	0.280456	Colon_Sigmoid	0.93767	SYNC	intron_1_33147461_33149859	ENSG00000162520.15	-1.0793
intron_1_32684089_32684258	0.280456	Colon_Sigmoid	0.93767	SYNC	intron_1_33149690_33149859	ENSG00000162520.15	1.0793
intron_1_36472686_36473435	0.3023	Colon_Sigmoid	0.93767	CSF3R	intron_1_36938287_36939036	ENSG00000119535.19	1.03151
intron_1_3852421_3856889	0.291843	Colon_Sigmoid	0.93767	CEP104	intron_1_3768985_3773453	ENSG00000116198.14	1.05409
intron_1_3891057_3891626	0.284394	Colon_Sigmoid	0.93767	C1orf174	intron_1_3807621_3808190	ENSG00000198912.12	-1.0705
intron_1_40041493_40059334	0.297465	Colon_Sigmoid	0.93767	CAP1	intron_1_40507165_40525006	ENSG00000131236.18	1.04188
intron_1_40541710_40546562	0.28968	Colon_Sigmoid	0.93767	ZNF684	intron_1_41007382_41012234	ENSG00000117010.17	1.05882
intron_1_40766974_40769356	0.290322	Colon_Sigmoid	0.93767	NFYC	intron_1_41232646_41235028	ENSG00000066136.21	-1.05742
intron_1_41041565_41046407	0.314898	Colon_Sigmoid	0.93767	SCMH1	intron_1_41507237_41512079	ENSG00000010803.17	1.005
intron_1_42278672_42311050	0.294756	Colon_Sigmoid	0.93767	FOXJ3	intron_1_42744343_42776721	ENSG00000198815.9	-1.04775
intron_1_42311110_42335059	0.279267	Colon_Sigmoid	0.93767	FOXJ3	intron_1_42776781_42800730	ENSG00000198815.9	-1.08197
intron_1_45333170_45333285	0.314797	Colon_Sigmoid	0.93767	ENSG00000288208	intron_1_45798842_45798957	ENSG00000288208.1	-1.00521
intron_1_45333170_45333285	0.314797	Colon_Sigmoid	0.93767	MUTYH	intron_1_45798842_45798957	ENSG00000132781.20	-1.00521
intron_1_45496623_45497299	0.30625	Colon_Sigmoid	0.93767	CCDC163	intron_1_45962295_45962971	ENSG00000280670.3	-1.02312
intron_1_46189357_46189458	0.267313	Colon_Sigmoid	0.93767	POMGNT1	intron_1_46655029_46655130	ENSG00000085998.15	-1.10927
intron_1_46565136_46568238	0.294512	Colon_Sigmoid	0.93767	MKNK1	intron_1_47030808_47033910	ENSG00000079277.22	1.04828
intron_1_46576654_46580530	0.302424	Colon_Sigmoid	0.93767	MKNK1	intron_1_47042326_47046202	ENSG00000079277.22	-1.03125
intron_1_46580627_46583228	0.286778	Colon_Sigmoid	0.93767	MKNK1	intron_1_47046299_47048900	ENSG00000079277.22	1.06522
intron_1_46585974_46594113	0.288185	Colon_Sigmoid	0.93767	MKNK1	intron_1_47051646_47059785	ENSG00000079277.22	1.06211
intron_1_53946549_53951986	0.27117	Colon_Sigmoid	0.93767	LRRC42	intron_1_54412222_54417659	ENSG00000116212.15	-1.10037
intron_1_53947821_53951986	0.27117	Colon_Sigmoid	0.93767	LRRC42	intron_1_54413494_54417659	ENSG00000116212.15	1.10037
intron_1_53947981_53951986	0.27117	Colon_Sigmoid	0.93767	LRRC42	intron_1_54413654_54417659	ENSG00000116212.15	1.10037
intron_1_54679439_54679891	0.299929	Colon_Sigmoid	0.93767	MROH7-TTC4	intron_1_55145112_55145564	ENSG00000271723.5	1.03659
intron_1_54679439_54679891	0.299929	Colon_Sigmoid	0.93767	MROH7	intron_1_55145112_55145564	ENSG00000184313.20	1.03659
intron_1_54709076_54715523	0.303932	Colon_Sigmoid	0.93767	MROH7-TTC4	intron_1_55174749_55181196	ENSG00000271723.5	-1.02804
intron_1_58534060_58534158	0.311185	Colon_Sigmoid	0.93767	OMA1	intron_1_58999732_58999830	ENSG00000162600.12	1.01274
intron_1_63441103_63446806	0.310858	Colon_Sigmoid	0.93767	ITGB3BP	intron_1_63906774_63912477	ENSG00000142856.17	1.01342
intron_1_64814840_64830839	0.277264	Colon_Sigmoid	0.93767	RAVER2	intron_1_65280523_65296522	ENSG00000162437.15	1.08649
intron_1_64873523_64879025	0.310943	Colon_Sigmoid	0.93767	JAK1	intron_1_65339206_65344708	ENSG00000162434.14	1.01324
intron_1_6825210_6871757	0.302529	Colon_Sigmoid	0.93767	CAMTA1	intron_1_6885270_6931817	ENSG00000171735.20	-1.03102
intron_1_6871840_6887654	0.287488	Colon_Sigmoid	0.93767	CAMTA1	intron_1_6931900_6947714	ENSG00000171735.20	1.06365
intron_1_6886346_6887654	0.279938	Colon_Sigmoid	0.93767	CAMTA1	intron_1_6946406_6947714	ENSG00000171735.20	1.08046
intron_1_74201410_74204391	0.288588	Colon_Sigmoid	0.93767	FPGT-TNNI3K	intron_1_74667094_74670075	ENSG00000259030.8	1.06122
intron_1_74201410_74204391	0.288588	Colon_Sigmoid	0.93767	FPGT	intron_1_74667094_74670075	ENSG00000254685.8	1.06122
intron_1_7837149_7842672	0.308432	Colon_Sigmoid	0.93767	PER3	intron_1_7897209_7902732	ENSG00000049246.15	1.01852
intron_1_78659483_78660554	0.314378	Colon_Sigmoid	0.93767	IFI44	intron_1_79125168_79126239	ENSG00000137965.11	1.00608
intron_1_78659483_78662704	0.314378	Colon_Sigmoid	0.93767	IFI44	intron_1_79125168_79128389	ENSG00000137965.11	-1.00608
intron_1_8014396_8015308	0.276452	Colon_Sigmoid	0.93767	ERRFI1	intron_1_8074456_8075368	ENSG00000116285.13	-1.08832
intron_1_8355120_8355419	0.305053	Colon_Sigmoid	0.93767	RERE	intron_1_8415180_8415479	ENSG00000142599.20	1.02566
intron_1_86868102_86880662	0.317311	Colon_Sigmoid	0.93767	SELENOF	intron_1_87333785_87346345	ENSG00000183291.18	-1
intron_1_86903448_86914315	0.268664	Colon_Sigmoid	0.93767	SELENOF	intron_1_87369131_87379998	ENSG00000183291.18	-1.10615
intron_1_88684628_88740988	0.280874	Colon_Sigmoid	0.93767	PKN2	intron_1_89150311_89206671	ENSG00000065243.20	-1.07836
intron_1_88962145_88964556	0.296431	Colon_Sigmoid	0.93767	KYAT3	intron_1_89427828_89430239	ENSG00000137944.18	-1.04412
intron_1_89020211_89020532	0.296474	Colon_Sigmoid	0.93767	GBP3	intron_1_89485894_89486215	ENSG00000117226.12	1.04403
intron_1_89020743_89022684	0.296474	Colon_Sigmoid	0.93767	GBP3	intron_1_89486426_89488367	ENSG00000117226.12	-1.04403
intron_1_90832196_90851483	0.286213	Colon_Sigmoid	0.93767	LINC02609	intron_1_91297753_91317040	ENSG00000233593.12	-1.06647
intron_1_92380873_92387011	0.305834	Colon_Sigmoid	0.93767	RPAP2	intron_1_92846430_92852568	ENSG00000122484.9	1.024
intron_1_93325895_93337377	0.293991	Colon_Sigmoid	0.93767	CCDC18-AS1	intron_1_93791452_93802934	ENSG00000223745.8	1.04941
intron_1_93326662_93337377	0.268664	Colon_Sigmoid	0.93767	CCDC18-AS1	intron_1_93792219_93802934	ENSG00000223745.8	1.10615
intron_1_953892_954004	0.30856	Colon_Sigmoid	0.93767	NOC2L	intron_1_889272_889384	ENSG00000188976.11	1.01825
intron_1_954523_955923	0.277832	Colon_Sigmoid	0.93767	NOC2L	intron_1_889903_891303	ENSG00000188976.11	-1.0852
intron_1_964530_964963	0.269555	Colon_Sigmoid	0.93767	KLHL17	intron_1_899910_900343	ENSG00000187961.15	-1.10409
intron_1_9720661_9720742	0.290659	Colon_Sigmoid	0.93767	PIK3CD	intron_1_9780719_9780800	ENSG00000171608.18	1.05668
intron_1_9720661_9720745	0.290659	Colon_Sigmoid	0.93767	PIK3CD	intron_1_9780719_9780803	ENSG00000171608.18	-1.05668
intron_1_9721248_9721444	0.290659	Colon_Sigmoid	0.93767	PIK3CD	intron_1_9781306_9781502	ENSG00000171608.18	-1.05668
intron_1_97883374_97920884	0.283122	Colon_Sigmoid	0.93767	DPYD	intron_1_98348930_98386440	ENSG00000188641.14	-1.07333
intron_20_1372240_1375491	0.304002	Colon_Sigmoid	0.93767	FKBP1A	intron_20_1352884_1356135	ENSG00000088832.18	-1.02789
intron_20_13788652_13793160	0.285716	Colon_Sigmoid	0.93767	NDUFAF5	intron_20_13769298_13773806	ENSG00000101247.18	1.06757
intron_20_25023641_25030759	0.292433	Colon_Sigmoid	0.93767	ACSS1	intron_20_25004277_25011395	ENSG00000154930.15	1.0528
intron_20_25686122_25686391	0.310511	Colon_Sigmoid	0.93767	ZNF337	intron_20_25666758_25667027	ENSG00000130684.14	-1.01415
intron_20_2693782_2705577	0.282687	Colon_Sigmoid	0.93767	EBF4	intron_20_2674428_2686223	ENSG00000088881.22	1.0743
intron_20_31545035_31549029	0.271332	Colon_Sigmoid	0.93767	HM13	intron_20_30132838_30136832	ENSG00000101294.18	1.1
intron_20_31548793_31549029	0.284355	Colon_Sigmoid	0.93767	HM13	intron_20_30136596_30136832	ENSG00000101294.18	-1.07059
intron_20_31549332_31550064	0.284355	Colon_Sigmoid	0.93767	HM13	intron_20_30137135_30137867	ENSG00000101294.18	1.07059
intron_20_31561736_31566210	0.281717	Colon_Sigmoid	0.93767	HM13	intron_20_30149539_30154013	ENSG00000101294.18	1.07647
intron_20_31561736_31569120	0.281717	Colon_Sigmoid	0.93767	HM13	intron_20_30149539_30156923	ENSG00000101294.18	-1.07647
intron_20_31566295_31567640	0.281717	Colon_Sigmoid	0.93767	HM13	intron_20_30154098_30155443	ENSG00000101294.18	-1.07647
intron_20_31566295_31568078	0.281717	Colon_Sigmoid	0.93767	HM13	intron_20_30154098_30155881	ENSG00000101294.18	1.07647
intron_20_31566295_31569120	0.281717	Colon_Sigmoid	0.93767	HM13	intron_20_30154098_30156923	ENSG00000101294.18	1.07647
intron_20_31568224_31569120	0.284355	Colon_Sigmoid	0.93767	HM13	intron_20_30156027_30156923	ENSG00000101294.18	1.07059
intron_20_31568280_31569120	0.284355	Colon_Sigmoid	0.93767	HM13	intron_20_30156083_30156923	ENSG00000101294.18	-1.07059
intron_20_35626803_35627280	0.296082	Colon_Sigmoid	0.93767	CPNE1	intron_20_34214725_34215202	ENSG00000214078.13	1.04487
intron_20_35627413_35630439	0.296082	Colon_Sigmoid	0.93767	CPNE1	intron_20_34215335_34218361	ENSG00000214078.13	1.04487
intron_20_35632923_35655202	0.308449	Colon_Sigmoid	0.93767	CPNE1	intron_20_34220845_34243124	ENSG00000214078.13	-1.01848
intron_20_35632923_35655202	0.308449	Colon_Sigmoid	0.93767	ENSG00000272897	intron_20_34220845_34243124	ENSG00000272897.5	-1.01848
intron_20_3673911_3674064	0.288173	Colon_Sigmoid	0.93767	ADAM33	intron_20_3654558_3654711	ENSG00000149451.19	-1.06214
intron_20_37230059_37232296	0.292399	Colon_Sigmoid	0.93767	RPN2	intron_20_35858462_35860699	ENSG00000118705.18	-1.05287
intron_20_3754158_3754397	0.268694	Colon_Sigmoid	0.93767	C20orf27	intron_20_3734805_3735044	ENSG00000101220.18	-1.10607
intron_20_44938748_44939126	0.265687	Colon_Sigmoid	0.93767	PABPC1L	intron_20_43567389_43567767	ENSG00000101104.13	1.11305
intron_20_45888873_45890250	0.317311	Colon_Sigmoid	0.93767	NEURL2	intron_20_44517512_44518889	ENSG00000124257.7	-1
intron_20_45888887_45890250	0.317311	Colon_Sigmoid	0.93767	NEURL2	intron_20_44517526_44518889	ENSG00000124257.7	1
intron_20_4798085_4800972	0.28428	Colon_Sigmoid	0.93767	RASSF2	intron_20_4778731_4781618	ENSG00000101265.16	1.07075
intron_20_49135931_49151582	0.314382	Colon_Sigmoid	0.93767	STAU1	intron_20_47752468_47768119	ENSG00000124214.21	-1.00607
intron_20_49154071_49158437	0.276097	Colon_Sigmoid	0.93767	STAU1	intron_20_47770608_47774974	ENSG00000124214.21	1.08913
intron_20_49249711_49251527	0.307934	Colon_Sigmoid	0.93767	ZNFX1	intron_20_47866248_47868064	ENSG00000124201.15	-1.01957
intron_20_49278738_49279104	0.305043	Colon_Sigmoid	0.93767	ZFAS1	intron_20_47895275_47895641	ENSG00000177410.13	-1.02568
intron_20_50082914_50084129	0.286122	Colon_Sigmoid	0.93767	PEDS1-UBE2V1	intron_20_48699451_48700666	ENSG00000124208.16	-1.06667
intron_20_50082914_50084129	0.286122	Colon_Sigmoid	0.93767	UBE2V1	intron_20_48699451_48700666	ENSG00000244687.13	-1.06667
intron_20_50578629_50579168	0.271946	Colon_Sigmoid	0.93767	PTPN1	intron_20_49195166_49195705	ENSG00000196396.10	-1.09859
intron_20_5186839_5189067	0.308108	Colon_Sigmoid	0.93767	CDS2	intron_20_5167485_5169713	ENSG00000101290.14	1.0192
intron_20_58232829_58235240	0.286411	Colon_Sigmoid	0.93767	PPP4R1L	intron_20_56807885_56810296	ENSG00000124224.20	1.06603
intron_20_58670603_58673631	0.291346	Colon_Sigmoid	0.93767	STX16	intron_20_57245659_57248687	ENSG00000124222.22	1.05517
intron_20_59321193_59322372	0.293158	Colon_Sigmoid	0.93767	EDN3	intron_20_57896248_57897427	ENSG00000124205.18	1.05122
intron_20_59893593_59895437	0.310636	Colon_Sigmoid	0.93767	SYCP2	intron_20_58468648_58470492	ENSG00000196074.13	-1.01389
intron_20_62127701_62129785	0.268777	Colon_Sigmoid	0.93767	LSM14B	intron_20_60702757_60704841	ENSG00000149657.20	1.10588
intron_20_62183057_62193416	0.267529	Colon_Sigmoid	0.93767	MTG2	intron_20_60758113_60768472	ENSG00000101181.18	1.10877
intron_20_62286488_62286583	0.285954	Colon_Sigmoid	0.93767	OSBPL2	intron_20_60861544_60861639	ENSG00000130703.17	1.06704
intron_20_62819982_62821181	0.29856	Colon_Sigmoid	0.93767	COL9A3	intron_20_61451334_61452533	ENSG00000092758.18	-1.03953
intron_20_62860308_62861024	0.304456	Colon_Sigmoid	0.93767	TCFL5	intron_20_61491660_61492376	ENSG00000101190.13	1.02692
intron_20_63689648_63689750	0.31565	Colon_Sigmoid	0.93767	RTEL1-TNFRSF6B	intron_20_62321001_62321103	ENSG00000026036.23	1.00344
intron_20_63689648_63689750	0.31565	Colon_Sigmoid	0.93767	RTEL1	intron_20_62321001_62321103	ENSG00000258366.12	1.00344
intron_20_64076954_64079294	0.317311	Colon_Sigmoid	0.93767	RGS19	intron_20_62708307_62710647	ENSG00000171700.14	-1
intron_21_15849872_15864268	0.305538	Colon_Sigmoid	0.93767	USP25	intron_21_17222191_17236587	ENSG00000155313.16	1.02463
intron_21_31660708_31663790	0.313511	Colon_Sigmoid	0.93767	SOD1	intron_21_33033021_33036103	ENSG00000142168.15	-1.00788
intron_21_33403616_33414888	0.285612	Colon_Sigmoid	0.93767	IFNGR2	intron_21_34775922_34787195	ENSG00000159128.16	1.0678
intron_21_36133074_36135300	0.274563	Colon_Sigmoid	0.93767	CBR3-AS1	intron_21_37505372_37507598	ENSG00000236830.8	-1.09261
intron_21_36141946_36146256	0.286496	Colon_Sigmoid	0.93767	CBR3-AS1	intron_21_37514244_37518554	ENSG00000236830.8	1.06584
intron_21_41399019_41399196	0.266054	Colon_Sigmoid	0.93767	MX2	intron_21_42770946_42771123	ENSG00000183486.14	1.1122
intron_21_41942245_41953370	0.31148	Colon_Sigmoid	0.93767	C2CD2	intron_21_43362354_43373479	ENSG00000157617.17	1.01212
intron_21_41953151_41953370	0.31148	Colon_Sigmoid	0.93767	C2CD2	intron_21_43373260_43373479	ENSG00000157617.17	-1.01212
intron_21_42731949_42732070	0.280527	Colon_Sigmoid	0.93767	PDE9A	intron_21_44152059_44152180	ENSG00000160191.18	1.07914
intron_21_44063785_44074324	0.30965	Colon_Sigmoid	0.93767	TRAPPC10	intron_21_45483666_45494205	ENSG00000160218.13	1.01596
intron_21_44943837_44960100	0.272966	Colon_Sigmoid	0.93767	SLX9	intron_21_46363752_46380015	ENSG00000160256.13	1.09626
intron_21_46195756_46196202	0.310542	Colon_Sigmoid	0.93767	LSS	intron_21_47615670_47616116	ENSG00000160285.15	-1.01408
intron_21_46196267_46205836	0.310542	Colon_Sigmoid	0.93767	LSS	intron_21_47616181_47625750	ENSG00000160285.15	1.01408
intron_21_46285394_46285699	0.285149	Colon_Sigmoid	0.93767	MCM3AP	intron_21_47705308_47705613	ENSG00000160294.11	-1.06882
intron_21_46285394_46285803	0.286172	Colon_Sigmoid	0.93767	MCM3AP	intron_21_47705308_47705717	ENSG00000160294.11	1.06656
intron_21_46286415_46286870	0.279749	Colon_Sigmoid	0.93767	YBEY	intron_21_47706329_47706784	ENSG00000182362.14	-1.08088
intron_21_46287123_46296162	0.292554	Colon_Sigmoid	0.93767	YBEY	intron_21_47707037_47716076	ENSG00000182362.14	-1.05254
intron_22_19877234_19878090	0.285085	Colon_Sigmoid	0.93767	TXNRD2	intron_22_19864757_19865613	ENSG00000184470.21	-1.06897
intron_22_19880717_19880856	0.311039	Colon_Sigmoid	0.93767	TXNRD2	intron_22_19868240_19868379	ENSG00000184470.21	-1.01304
intron_22_19880717_19883325	0.313121	Colon_Sigmoid	0.93767	TXNRD2	intron_22_19868240_19870848	ENSG00000184470.21	1.0087
intron_22_20052584_20061530	0.288156	Colon_Sigmoid	0.93767	TANGO2	intron_22_20040107_20049053	ENSG00000183597.16	-1.06218
intron_22_20056013_20061530	0.28968	Colon_Sigmoid	0.93767	TANGO2	intron_22_20043536_20049053	ENSG00000183597.16	1.05882
intron_22_21695070_21695394	0.310446	Colon_Sigmoid	0.93767	PPIL2	intron_22_22049359_22049683	ENSG00000100023.20	1.01429
intron_22_23638942_23640308	0.266433	Colon_Sigmoid	0.93767	ENSG00000234353	intron_22_23981129_23982495	ENSG00000234353.3	-1.11131
intron_22_23638942_23640308	0.266433	Colon_Sigmoid	0.93767	ENSG00000290958	intron_22_23981129_23982495	ENSG00000290958.1	-1.11131
intron_22_23638942_23640308	0.266433	Colon_Sigmoid	0.93767	GUSBP11	intron_22_23981129_23982495	ENSG00000228315.12	-1.11131
intron_22_23640423_23659865	0.288136	Colon_Sigmoid	0.93767	GUSBP11	intron_22_23982610_24002052	ENSG00000228315.12	1.06222
intron_22_23653352_23659865	0.273064	Colon_Sigmoid	0.93767	GUSBP11	intron_22_23995539_24002052	ENSG00000228315.12	-1.09603
intron_22_26479355_26481722	0.312748	Colon_Sigmoid	0.93767	HPS4	intron_22_26875321_26877688	ENSG00000100099.22	-1.00947
intron_22_29254287_29258817	0.312566	Colon_Sigmoid	0.93767	EMID1	intron_22_29650276_29654806	ENSG00000186998.16	1.00985
intron_22_29512136_29517029	0.297506	Colon_Sigmoid	0.93767	THOC5	intron_22_29908125_29913018	ENSG00000100296.14	1.0418
intron_22_29561862_29569193	0.297547	Colon_Sigmoid	0.93767	NIPSNAP1	intron_22_29957851_29965182	ENSG00000184117.12	1.04171
intron_22_29957088_29970976	0.27745	Colon_Sigmoid	0.93767	MTMR3	intron_22_30353077_30366965	ENSG00000100330.16	1.08607
intron_22_31283288_31289499	0.30579	Colon_Sigmoid	0.93767	PIK3IP1	intron_22_31679274_31685485	ENSG00000100100.13	1.0241
intron_22_33384304_33432161	0.315339	Colon_Sigmoid	0.93767	LARGE1	intron_22_33780290_33828147	ENSG00000133424.22	1.00408
intron_22_38116410_38120759	0.301529	Colon_Sigmoid	0.93767	PLA2G6	intron_22_38512417_38516766	ENSG00000184381.20	-1.03316
intron_22_38670989_38671070	0.285085	Colon_Sigmoid	0.93767	CBY1	intron_22_39066994_39067075	ENSG00000100211.12	1.06897
intron_22_38671188_38673159	0.285085	Colon_Sigmoid	0.93767	CBY1	intron_22_39067193_39069164	ENSG00000100211.12	-1.06897
intron_22_38734232_38734324	0.281989	Colon_Sigmoid	0.93767	GTPBP1	intron_22_39130237_39130329	ENSG00000100226.16	-1.07586
intron_22_38735310_38736029	0.285085	Colon_Sigmoid	0.93767	GTPBP1	intron_22_39131315_39132034	ENSG00000100226.16	1.06897
intron_22_38736256_38737951	0.281989	Colon_Sigmoid	0.93767	GTPBP1	intron_22_39132261_39133956	ENSG00000100226.16	-1.07586
intron_22_38736380_38738173	0.281989	Colon_Sigmoid	0.93767	SUN2	intron_22_39132385_39134178	ENSG00000100242.16	-1.07586
intron_22_40794580_40799023	0.293881	Colon_Sigmoid	0.93767	SLC25A17	intron_22_41190584_41195027	ENSG00000100372.15	-1.04965
intron_22_41281082_41284901	0.308209	Colon_Sigmoid	0.93767	RANGAP1	intron_22_41677086_41680905	ENSG00000100401.21	1.01899
intron_22_42179702_42209651	0.314275	Colon_Sigmoid	0.93767	TCF20	intron_22_42575708_42605657	ENSG00000100207.21	-1.00629
intron_22_42636846_42646641	0.307385	Colon_Sigmoid	0.93767	CYB5R3	intron_22_43032852_43042647	ENSG00000100243.22	1.02073
intron_22_43137298_43141162	0.292313	Colon_Sigmoid	0.93767	MCAT	intron_22_43533304_43537168	ENSG00000100294.13	1.05306
intron_22_50248472_50248662	0.280611	Colon_Sigmoid	0.93767	HDAC10	intron_22_50686901_50687091	ENSG00000100429.18	-1.07895
intron_22_50248472_50248662	0.280611	Colon_Sigmoid	0.93767	MAPK12	intron_22_50686901_50687091	ENSG00000188130.14	-1.07895
intron_22_50248890_50249103	0.282571	Colon_Sigmoid	0.93767	HDAC10	intron_22_50687319_50687532	ENSG00000100429.18	1.07456
intron_22_50248890_50249103	0.282571	Colon_Sigmoid	0.93767	MAPK12	intron_22_50687319_50687532	ENSG00000188130.14	1.07456
intron_22_50249168_50249328	0.280611	Colon_Sigmoid	0.93767	HDAC10	intron_22_50687597_50687757	ENSG00000100429.18	1.07895
intron_22_50249454_50249635	0.29068	Colon_Sigmoid	0.93767	HDAC10	intron_22_50687883_50688064	ENSG00000100429.18	1.05663
intron_22_50249454_50249635	0.29068	Colon_Sigmoid	0.93767	MAPK12	intron_22_50687883_50688064	ENSG00000188130.14	1.05663
intron_22_50438762_50439698	0.274586	Colon_Sigmoid	0.93767	PPP6R2	intron_22_50877191_50878127	ENSG00000100239.16	1.09256
intron_22_50456673_50459255	0.310297	Colon_Sigmoid	0.93767	SBF1	intron_22_50895102_50897684	ENSG00000100241.22	-1.0146
intron_22_50505815_50506035	0.294565	Colon_Sigmoid	0.93767	LMF2	intron_22_50944244_50944464	ENSG00000100258.18	-1.04816
intron_2_100563073_100566503	0.274889	Colon_Sigmoid	0.93767	PDCL3	intron_2_101179535_101182965	ENSG00000115539.14	1.09187
intron_2_101859864_101860825	0.293022	Colon_Sigmoid	0.93767	MAP4K4	intron_2_102476326_102477287	ENSG00000071054.17	-1.05152
intron_2_101860986_101864930	0.293022	Colon_Sigmoid	0.93767	MAP4K4	intron_2_102477448_102481392	ENSG00000071054.17	-1.05152
intron_2_10396920_10408562	0.306829	Colon_Sigmoid	0.93767	HPCAL1	intron_2_10537046_10548688	ENSG00000115756.13	1.0219
intron_2_10396920_10419734	0.306829	Colon_Sigmoid	0.93767	HPCAL1	intron_2_10537046_10559860	ENSG00000115756.13	-1.0219
intron_2_10657891_10659172	0.290617	Colon_Sigmoid	0.93767	NOL10	intron_2_10798017_10799298	ENSG00000115761.17	1.05677
intron_2_108481816_108482287	0.280251	Colon_Sigmoid	0.93767	GCC2	intron_2_109098272_109098743	ENSG00000135968.22	1.07975
intron_2_111248241_111344061	0.279267	Colon_Sigmoid	0.93767	MIR4435-2HG	intron_2_112005818_112101638	ENSG00000172965.17	1.08197
intron_2_111367575_111494885	0.301237	Colon_Sigmoid	0.93767	MIR4435-2HG	intron_2_112125152_112252462	ENSG00000172965.17	1.03378
intron_2_112586365_112588866	0.279661	Colon_Sigmoid	0.93767	CHCHD5	intron_2_113343942_113346443	ENSG00000125611.16	-1.08108
intron_2_113462494_113465129	0.305721	Colon_Sigmoid	0.93767	ZNG1B	intron_2_114220071_114222706	ENSG00000136682.16	1.02424
intron_2_1239776_1247327	0.311487	Colon_Sigmoid	0.93767	SNTG2	intron_2_1243548_1251099	ENSG00000172554.12	-1.01211
intron_2_127489943_127491971	0.295325	Colon_Sigmoid	0.93767	IWS1	intron_2_128247519_128249547	ENSG00000163166.15	1.04651
intron_2_127492088_127493281	0.29265	Colon_Sigmoid	0.93767	IWS1	intron_2_128249664_128250857	ENSG00000163166.15	-1.05233
intron_2_127498237_127502815	0.30969	Colon_Sigmoid	0.93767	IWS1	intron_2_128255813_128260391	ENSG00000163166.15	1.01587
intron_2_127505752_127526175	0.271839	Colon_Sigmoid	0.93767	IWS1	intron_2_128263328_128283751	ENSG00000163166.15	-1.09884
intron_2_127640318_127640896	0.312158	Colon_Sigmoid	0.93767	LIMS2	intron_2_128397893_128398471	ENSG00000072163.20	-1.0107
intron_2_127673743_127674314	0.293008	Colon_Sigmoid	0.93767	LIMS2	intron_2_128431317_128431888	ENSG00000072163.20	1.05155
intron_2_127848185_127850590	0.278489	Colon_Sigmoid	0.93767	POLR2D	intron_2_128605759_128608164	ENSG00000144231.11	1.08372
intron_2_159743253_159747805	0.287791	Colon_Sigmoid	0.93767	MARCHF7	intron_2_160599764_160604316	ENSG00000136536.15	-1.06298
intron_2_164493182_164494431	0.30818	Colon_Sigmoid	0.93767	GRB14	intron_2_165349692_165350941	ENSG00000115290.11	1.01905
intron_2_168802673_168811567	0.273741	Colon_Sigmoid	0.93767	NOSTRIN	intron_2_169659183_169668077	ENSG00000163072.16	1.09449
intron_2_169537340_169538013	0.313866	Colon_Sigmoid	0.93767	FASTKD1	intron_2_170393850_170394523	ENSG00000138399.18	1.00714
intron_2_169537340_169540051	0.313866	Colon_Sigmoid	0.93767	FASTKD1	intron_2_170393850_170396561	ENSG00000138399.18	-1.00714
intron_2_171522738_171553346	0.291103	Colon_Sigmoid	0.93767	CYBRD1	intron_2_172379248_172409856	ENSG00000071967.12	-1.05571
intron_2_174351725_174378923	0.282164	Colon_Sigmoid	0.93767	CIR1	intron_2_175216453_175243651	ENSG00000138433.16	1.07547
intron_2_174358536_174378923	0.293574	Colon_Sigmoid	0.93767	CIR1	intron_2_175223264_175243651	ENSG00000138433.16	-1.05031
intron_2_176630432_176633029	0.29628	Colon_Sigmoid	0.93767	LINC01116	intron_2_177495160_177497757	ENSG00000163364.12	-1.04444
intron_2_177287834_177310964	0.314644	Colon_Sigmoid	0.93767	ENSG00000213963	intron_2_178152562_178175692	ENSG00000213963.7	1.00552
intron_2_177287834_177310964	0.314644	Colon_Sigmoid	0.93767	NFE2L2	intron_2_178152562_178175692	ENSG00000116044.17	1.00552
intron_2_177323396_177334393	0.286453	Colon_Sigmoid	0.93767	ENSG00000213963	intron_2_178188124_178199121	ENSG00000213963.7	1.06593
intron_2_177323396_177334393	0.286453	Colon_Sigmoid	0.93767	NFE2L2	intron_2_178188124_178199121	ENSG00000116044.17	1.06593
intron_2_178126184_178133861	0.293622	Colon_Sigmoid	0.93767	RBM45	intron_2_178990911_178998588	ENSG00000155636.15	-1.05021
intron_2_17878806_17917680	0.316361	Colon_Sigmoid	0.93767	KCNS3	intron_2_18060073_18098947	ENSG00000170745.12	1.00196
intron_2_187544637_187554200	0.275313	Colon_Sigmoid	0.93767	TFPI	intron_2_188409364_188418927	ENSG00000003436.16	1.09091
intron_2_189100139_189104264	0.314797	Colon_Sigmoid	0.93767	COL5A2	intron_2_189964865_189968990	ENSG00000204262.14	1.00521
intron_2_190974932_190975310	0.289916	Colon_Sigmoid	0.93767	STAT1	intron_2_191839658_191840036	ENSG00000115415.21	1.05831
intron_2_190979866_190980620	0.309325	Colon_Sigmoid	0.93767	STAT1	intron_2_191844592_191845346	ENSG00000115415.21	1.01664
intron_2_191684296_191685599	0.304244	Colon_Sigmoid	0.93767	NABP1	intron_2_192549022_192550325	ENSG00000173559.15	-1.02738
intron_2_200473052_200477636	0.300723	Colon_Sigmoid	0.93767	SPATS2L	intron_2_201337775_201342359	ENSG00000196141.14	1.03488
intron_2_20701652_20739971	0.2705	Colon_Sigmoid	0.93767	LDAH	intron_2_20901412_20939731	ENSG00000118961.15	1.10191
intron_2_209723687_209725709	0.292704	Colon_Sigmoid	0.93767	MAP2	intron_2_210588411_210590433	ENSG00000078018.22	1.05221
intron_2_215326138_215326822	0.314811	Colon_Sigmoid	0.93767	ATIC	intron_2_216190861_216191545	ENSG00000138363.15	-1.00518
intron_2_216039360_216043904	0.292142	Colon_Sigmoid	0.93767	PECR	intron_2_216904083_216908627	ENSG00000115425.14	1.05344
intron_2_217813304_217813685	0.315193	Colon_Sigmoid	0.93767	TNS1	intron_2_218678027_218678408	ENSG00000079308.21	1.00439
intron_2_217836211_217841199	0.294297	Colon_Sigmoid	0.93767	TNS1	intron_2_218700934_218705922	ENSG00000079308.21	-1.04874
intron_2_217841285_217847510	0.294297	Colon_Sigmoid	0.93767	TNS1	intron_2_218706008_218712233	ENSG00000079308.21	-1.04874
intron_2_218228850_218238664	0.313866	Colon_Sigmoid	0.93767	ARPC2	intron_2_219093573_219103387	ENSG00000163466.16	1.00714
intron_2_219554740_219556020	0.317311	Colon_Sigmoid	0.93767	OBSL1	intron_2_220419462_220420742	ENSG00000124006.15	1
intron_2_219598180_219601235	0.30077	Colon_Sigmoid	0.93767	STK11IP	intron_2_220462902_220465957	ENSG00000144589.22	1.03478
intron_2_219609213_219609363	0.316478	Colon_Sigmoid	0.93767	STK11IP	intron_2_220473935_220474085	ENSG00000144589.22	-1.00172
intron_2_224400505_224401037	0.295041	Colon_Sigmoid	0.93767	FAM124B	intron_2_225265222_225265754	ENSG00000124019.10	-1.04713
intron_2_229155964_229231926	0.288701	Colon_Sigmoid	0.93767	PID1	intron_2_230020680_230096642	ENSG00000153823.19	1.06098
intron_2_231331897_231344975	0.315111	Colon_Sigmoid	0.93767	ARMC9	intron_2_232196609_232209687	ENSG00000135931.19	1.00456
intron_2_232556530_232564247	0.317311	Colon_Sigmoid	0.93767	EIF4E2	intron_2_233421240_233428957	ENSG00000135930.15	-1
intron_2_232558018_232564247	0.288869	Colon_Sigmoid	0.93767	EIF4E2	intron_2_233422728_233428957	ENSG00000135930.15	-1.06061
intron_2_233273052_233273721	0.300799	Colon_Sigmoid	0.93767	ATG16L1	intron_2_234181698_234182367	ENSG00000085978.22	-1.03472
intron_2_238225499_238227684	0.299736	Colon_Sigmoid	0.93767	LINC02610	intron_2_239134140_239136325	ENSG00000186235.12	1.037
intron_2_238249212_238250551	0.308023	Colon_Sigmoid	0.93767	PER2	intron_2_239157853_239159192	ENSG00000132326.13	-1.01938
intron_2_240596152_240596319	0.308644	Colon_Sigmoid	0.93767	CAPN10	intron_2_241535569_241535736	ENSG00000142330.20	-1.01807
intron_2_240596521_240596681	0.308644	Colon_Sigmoid	0.93767	CAPN10	intron_2_241535938_241536098	ENSG00000142330.20	-1.01807
intron_2_240596521_240596850	0.308644	Colon_Sigmoid	0.93767	CAPN10	intron_2_241535938_241536267	ENSG00000142330.20	-1.01807
intron_2_240596521_240597888	0.308644	Colon_Sigmoid	0.93767	CAPN10	intron_2_241535938_241537305	ENSG00000142330.20	-1.01807
intron_2_241248348_241249841	0.269681	Colon_Sigmoid	0.93767	HDLBP	intron_2_242187763_242189256	ENSG00000115677.18	1.1038
intron_2_241316540_241317499	0.303286	Colon_Sigmoid	0.93767	SEPTIN2	intron_2_242255955_242256914	ENSG00000168385.18	1.02941
intron_2_241324241_241325993	0.317311	Colon_Sigmoid	0.93767	SEPTIN2	intron_2_242263656_242265408	ENSG00000168385.18	-1
intron_2_241324662_241325993	0.317311	Colon_Sigmoid	0.93767	SEPTIN2	intron_2_242264077_242265408	ENSG00000168385.18	1
intron_2_24139450_24146748	0.277535	Colon_Sigmoid	0.93767	ENSG00000276087	intron_2_24362320_24369618	ENSG00000276087.2	1.08587
intron_2_24139450_24146748	0.277535	Colon_Sigmoid	0.93767	FAM228B	intron_2_24362320_24369618	ENSG00000219626.9	1.08587
intron_2_24146835_24146930	0.277535	Colon_Sigmoid	0.93767	ENSG00000276087	intron_2_24369705_24369800	ENSG00000276087.2	1.08587
intron_2_24146835_24146930	0.277535	Colon_Sigmoid	0.93767	FAM228B	intron_2_24369705_24369800	ENSG00000219626.9	1.08587
intron_2_241671405_241672191	0.311026	Colon_Sigmoid	0.93767	ATG4B	intron_2_242610820_242611606	ENSG00000168397.17	1.01307
intron_2_241749929_241750151	0.270701	Colon_Sigmoid	0.93767	D2HGDH	intron_2_242689344_242689566	ENSG00000180902.18	1.10145
intron_2_24820114_24820384	0.267556	Colon_Sigmoid	0.93767	ADCY3	intron_2_25042983_25043253	ENSG00000138031.15	-1.10871
intron_2_25237005_25239130	0.296381	Colon_Sigmoid	0.93767	DNMT3A	intron_2_25459874_25461999	ENSG00000119772.19	1.04423
intron_2_27022339_27023332	0.310636	Colon_Sigmoid	0.93767	MAPRE3	intron_2_27245207_27246200	ENSG00000084764.12	-1.01389
intron_2_27040198_27040345	0.272247	Colon_Sigmoid	0.93767	TMEM214	intron_2_27263066_27263213	ENSG00000119777.20	1.0979
intron_2_27069094_27069573	0.298648	Colon_Sigmoid	0.93767	AGBL5	intron_2_27291962_27292441	ENSG00000084693.16	-1.03934
intron_2_27085008_27085160	0.317311	Colon_Sigmoid	0.93767	EMILIN1	intron_2_27307876_27308028	ENSG00000138080.14	1
intron_2_27102221_27102360	0.314386	Colon_Sigmoid	0.93767	CGREF1	intron_2_27325089_27325228	ENSG00000138028.17	1.00606
intron_2_27102430_27102526	0.314386	Colon_Sigmoid	0.93767	CGREF1	intron_2_27325298_27325394	ENSG00000138028.17	1.00606
intron_2_27225926_27226525	0.313121	Colon_Sigmoid	0.93767	CAD	intron_2_27448794_27449393	ENSG00000084774.14	1.0087
intron_2_27236830_27237379	0.313121	Colon_Sigmoid	0.93767	CAD	intron_2_27459698_27460247	ENSG00000084774.14	-1.0087
intron_2_27772692_27774424	0.288397	Colon_Sigmoid	0.93767	MRPL33	intron_2_27995559_27997291	ENSG00000243147.8	1.06164
intron_2_27772692_27779433	0.288397	Colon_Sigmoid	0.93767	MRPL33	intron_2_27995559_28002300	ENSG00000243147.8	-1.06164
intron_2_33110751_33134793	0.285259	Colon_Sigmoid	0.93767	LTBP1	intron_2_33335818_33359860	ENSG00000049323.16	-1.06858
intron_2_37198672_37199704	0.313657	Colon_Sigmoid	0.93767	CEBPZOS	intron_2_37425815_37426847	ENSG00000218739.10	-1.00758
intron_2_38496478_38515447	0.269214	Colon_Sigmoid	0.93767	LINC02613	intron_2_38723620_38742589	ENSG00000231367.6	1.10487
intron_2_38802915_38806559	0.271641	Colon_Sigmoid	0.93767	DHX57	intron_2_39030057_39033701	ENSG00000163214.21	1.09929
intron_2_38971944_38973010	0.293718	Colon_Sigmoid	0.93767	ARHGEF33	intron_2_39199085_39200151	ENSG00000214694.13	-1.05
intron_2_38987591_38989270	0.317311	Colon_Sigmoid	0.93767	SOS1	intron_2_39214732_39216411	ENSG00000115904.15	1
intron_2_39299801_39307943	0.279096	Colon_Sigmoid	0.93767	MAP4K3	intron_2_39526942_39535084	ENSG00000011566.15	-1.08235
intron_2_39437535_39453839	0.305839	Colon_Sigmoid	0.93767	MAP4K3-DT	intron_2_39664676_39680980	ENSG00000231312.8	-1.02399
intron_2_39453931_39454297	0.287095	Colon_Sigmoid	0.93767	MAP4K3-DT	intron_2_39681072_39681438	ENSG00000231312.8	1.06452
intron_2_39454365_39474527	0.283977	Colon_Sigmoid	0.93767	MAP4K3-DT	intron_2_39681506_39701668	ENSG00000231312.8	1.07143
intron_2_39454365_39516414	0.283977	Colon_Sigmoid	0.93767	MAP4K3-DT	intron_2_39681506_39743555	ENSG00000231312.8	-1.07143
intron_2_44321900_44322731	0.297014	Colon_Sigmoid	0.93767	PREPL	intron_2_44549039_44549870	ENSG00000138078.16	1.04286
intron_2_44346390_44359497	0.265157	Colon_Sigmoid	0.93767	PREPL	intron_2_44573529_44586636	ENSG00000138078.16	1.11429
intron_2_46543812_46576087	0.306375	Colon_Sigmoid	0.93767	RHOQ	intron_2_46770951_46803226	ENSG00000119729.12	1.02286
intron_2_55254201_55254654	0.276327	Colon_Sigmoid	0.93767	MTIF2	intron_2_55481337_55481790	ENSG00000085760.15	-1.08861
intron_2_55254825_55262316	0.287528	Colon_Sigmoid	0.93767	MTIF2	intron_2_55481961_55489452	ENSG00000085760.15	1.06356
intron_2_55528992_55533873	0.315401	Colon_Sigmoid	0.93767	CFAP36	intron_2_55756128_55761009	ENSG00000163001.12	-1.00395
intron_2_58046821_58048827	0.288588	Colon_Sigmoid	0.93767	VRK2	intron_2_58273956_58275962	ENSG00000028116.18	1.06122
intron_2_58135199_58139666	0.302674	Colon_Sigmoid	0.93767	VRK2	intron_2_58362334_58366801	ENSG00000028116.18	1.03072
intron_2_61158012_61162842	0.300036	Colon_Sigmoid	0.93767	C2orf74	intron_2_61385147_61389977	ENSG00000237651.8	-1.03636
intron_2_63921335_63933673	0.285753	Colon_Sigmoid	0.93767	VPS54	intron_2_64148469_64160807	ENSG00000143952.20	-1.06748
intron_2_65089070_65090983	0.307408	Colon_Sigmoid	0.93767	RAB1A	intron_2_65316204_65318117	ENSG00000138069.18	1.02068
intron_2_70085624_70086055	0.299807	Colon_Sigmoid	0.93767	PCBP1-AS1	intron_2_70312756_70313187	ENSG00000179818.17	-1.03685
intron_2_71110122_71124206	0.283993	Colon_Sigmoid	0.93767	MCEE	intron_2_71337252_71351336	ENSG00000124370.11	-1.07139
intron_2_74506252_74506732	0.308943	Colon_Sigmoid	0.93767	PCGF1	intron_2_74733379_74733859	ENSG00000115289.14	-1.01744
intron_2_74657624_74657853	0.307278	Colon_Sigmoid	0.93767	SEMA4F	intron_2_74884751_74884980	ENSG00000135622.13	1.02095
intron_2_75690719_75691977	0.316549	Colon_Sigmoid	0.93767	GCFC2	intron_2_75917845_75919103	ENSG00000005436.14	1.00157
intron_2_75690719_75694241	0.311324	Colon_Sigmoid	0.93767	GCFC2	intron_2_75917845_75921367	ENSG00000005436.14	-1.01245
intron_2_75701287_75702199	0.293215	Colon_Sigmoid	0.93767	GCFC2	intron_2_75928413_75929325	ENSG00000005436.14	1.05109
intron_2_85046278_85049366	0.274731	Colon_Sigmoid	0.93767	KCMF1	intron_2_85273401_85276489	ENSG00000176407.18	-1.09223
intron_2_85387225_85389751	0.316078	Colon_Sigmoid	0.93767	ELMOD3	intron_2_85614348_85616874	ENSG00000115459.18	1.00255
intron_2_85550744_85550925	0.26842	Colon_Sigmoid	0.93767	GGCX	intron_2_85777867_85778048	ENSG00000115486.13	1.10671
intron_2_85550750_85550925	0.26842	Colon_Sigmoid	0.93767	GGCX	intron_2_85777873_85778048	ENSG00000115486.13	-1.10671
intron_2_85551981_85552939	0.281363	Colon_Sigmoid	0.93767	GGCX	intron_2_85779104_85780062	ENSG00000115486.13	-1.07726
intron_2_85559075_85561386	0.276296	Colon_Sigmoid	0.93767	GGCX	intron_2_85786198_85788509	ENSG00000115486.13	-1.08868
intron_2_85694470_85695320	0.282012	Colon_Sigmoid	0.93767	GNLY	intron_2_85921593_85922443	ENSG00000115523.17	1.07581
intron_2_86125880_86127161	0.302723	Colon_Sigmoid	0.93767	PTCD3	intron_2_86353003_86354284	ENSG00000132300.19	-1.03061
intron_2_86217110_86219970	0.289904	Colon_Sigmoid	0.93767	REEP1	intron_2_86444233_86447093	ENSG00000068615.20	-1.05833
intron_2_86217110_86223075	0.289904	Colon_Sigmoid	0.93767	REEP1	intron_2_86444233_86450198	ENSG00000068615.20	1.05833
intron_2_86217110_86232625	0.27789	Colon_Sigmoid	0.93767	REEP1	intron_2_86444233_86459748	ENSG00000068615.20	1.08507
intron_2_86220121_86232625	0.303515	Colon_Sigmoid	0.93767	REEP1	intron_2_86447244_86459748	ENSG00000068615.20	-1.02893
intron_2_9400072_9400742	0.309894	Colon_Sigmoid	0.93767	ASAP2	intron_2_9540201_9540871	ENSG00000151693.11	1.01544
intron_2_96195549_96208145	0.288301	Colon_Sigmoid	0.93767	STARD7	intron_2_96861287_96873883	ENSG00000084090.14	-1.06186
intron_2_96238099_96239713	0.293603	Colon_Sigmoid	0.93767	STARD7-AS1	intron_2_96903837_96905451	ENSG00000204685.9	-1.05025
intron_2_97579043_97580462	0.305061	Colon_Sigmoid	0.93767	ANKRD36B	intron_2_98195506_98196925	ENSG00000196912.13	-1.02564
intron_2_97580568_97584944	0.301853	Colon_Sigmoid	0.93767	ANKRD36B	intron_2_98197031_98201407	ENSG00000196912.13	-1.03247
intron_2_97675928_97690256	0.270781	Colon_Sigmoid	0.93767	C2orf92	intron_2_98292391_98306719	ENSG00000228486.11	1.10127
intron_3_101574279_101579589	0.302939	Colon_Sigmoid	0.93767	PCNP	intron_3_101293123_101298433	ENSG00000081154.12	-1.03015
intron_3_101728937_101731840	0.281027	Colon_Sigmoid	0.93767	CEP97	intron_3_101447781_101450684	ENSG00000182504.12	-1.07801
intron_3_10278462_10278664	0.317311	Colon_Sigmoid	0.93767	ENSG00000272410	intron_3_10320146_10320348	ENSG00000272410.5	1
intron_3_10278462_10278664	0.317311	Colon_Sigmoid	0.93767	TATDN2	intron_3_10320146_10320348	ENSG00000157014.11	1
intron_3_108080344_108090863	0.275749	Colon_Sigmoid	0.93767	CD47	intron_3_107799191_107809710	ENSG00000196776.17	1.08992
intron_3_113294821_113296725	0.317311	Colon_Sigmoid	0.93767	CFAP44	intron_3_113013668_113015572	ENSG00000206530.11	1
intron_3_11426926_11554811	0.307051	Colon_Sigmoid	0.93767	ATG7	intron_3_11468400_11596285	ENSG00000197548.13	-1.02143
intron_3_11809682_11810776	0.299434	Colon_Sigmoid	0.93767	TAMM41	intron_3_11851156_11852250	ENSG00000144559.11	1.03765
intron_3_119477448_119478334	0.291039	Colon_Sigmoid	0.93767	POGLUT1	intron_3_119196295_119197181	ENSG00000163389.12	1.05585
intron_3_119579851_119580551	0.305428	Colon_Sigmoid	0.93767	ADPRH	intron_3_119298698_119299398	ENSG00000144843.12	-1.02486
intron_3_121790215_121807344	0.292997	Colon_Sigmoid	0.93767	IQCB1	intron_3_121509062_121526191	ENSG00000173226.17	1.05157
intron_3_122363027_122365336	0.300236	Colon_Sigmoid	0.93767	MIX23	intron_3_122081874_122084183	ENSG00000160124.9	-1.03593
intron_3_122545489_122550584	0.293553	Colon_Sigmoid	0.93767	PARP9	intron_3_122264336_122269431	ENSG00000138496.17	1.05036
intron_3_12288020_12312380	0.31705	Colon_Sigmoid	0.93767	PPARG	intron_3_12329519_12353879	ENSG00000132170.24	1.00054
intron_3_124632703_124633849	0.275313	Colon_Sigmoid	0.93767	KALRN	intron_3_124351550_124352696	ENSG00000160145.16	-1.09091
intron_3_124633953_124650808	0.265435	Colon_Sigmoid	0.93767	KALRN	intron_3_124352800_124369655	ENSG00000160145.16	-1.11364
intron_3_125547592_125552181	0.310727	Colon_Sigmoid	0.93767	OSBPL11	intron_3_125266436_125271025	ENSG00000144909.8	-1.0137
intron_3_12604289_12608766	0.283393	Colon_Sigmoid	0.93767	RAF1	intron_3_12645788_12650265	ENSG00000132155.14	-1.07273
intron_3_128644983_128650540	0.303681	Colon_Sigmoid	0.93767	RPN1	intron_3_128363826_128369383	ENSG00000163902.12	1.02857
intron_3_129257860_129260333	0.284827	Colon_Sigmoid	0.93767	COPG1	intron_3_128976703_128979176	ENSG00000181789.14	1.06954
intron_3_129269000_129271767	0.298846	Colon_Sigmoid	0.93767	COPG1	intron_3_128987843_128990610	ENSG00000181789.14	-1.03891
intron_3_129278905_129279710	0.304358	Colon_Sigmoid	0.93767	HMCES	intron_3_128997748_128998553	ENSG00000183624.14	-1.02713
intron_3_129279203_129279710	0.304358	Colon_Sigmoid	0.93767	HMCES	intron_3_128998046_128998553	ENSG00000183624.14	1.02713
intron_3_129279211_129279710	0.304358	Colon_Sigmoid	0.93767	HMCES	intron_3_128998054_128998553	ENSG00000183624.14	1.02713
intron_3_129302142_129304589	0.300723	Colon_Sigmoid	0.93767	HMCES	intron_3_129020985_129023432	ENSG00000183624.14	-1.03488
intron_3_129578433_129583567	0.271127	Colon_Sigmoid	0.93767	PLXND1	intron_3_129297276_129302410	ENSG00000004399.13	1.10047
intron_3_132473227_132474932	0.28968	Colon_Sigmoid	0.93767	DNAJC13	intron_3_132192071_132193776	ENSG00000138246.17	-1.05882
intron_3_132682090_132682703	0.302868	Colon_Sigmoid	0.93767	NPHP3-ACAD11	intron_3_132400934_132401547	ENSG00000274810.4	1.0303
intron_3_132682090_132682703	0.302868	Colon_Sigmoid	0.93767	NPHP3	intron_3_132400934_132401547	ENSG00000113971.21	1.0303
intron_3_133574284_133575039	0.279546	Colon_Sigmoid	0.93767	CDV3	intron_3_133293128_133293883	ENSG00000091527.17	-1.08134
intron_3_134552012_134561377	0.317311	Colon_Sigmoid	0.93767	CEP63	intron_3_134270854_134280219	ENSG00000182923.20	-1
intron_3_138064767_138067531	0.308073	Colon_Sigmoid	0.93767	DZIP1L	intron_3_137783609_137786373	ENSG00000158163.15	1.01927
intron_3_138373076_138397324	0.317311	Colon_Sigmoid	0.93767	MRAS	intron_3_138091918_138116166	ENSG00000158186.13	1
intron_3_139561392_139573598	0.310052	Colon_Sigmoid	0.93767	NMNAT3	intron_3_139280234_139292440	ENSG00000163864.18	1.01511
intron_3_14147379_14147908	0.273744	Colon_Sigmoid	0.93767	XPC	intron_3_14188879_14189408	ENSG00000154767.15	1.09448
intron_3_143028646_143032784	0.288328	Colon_Sigmoid	0.93767	U2SURP	intron_3_142747488_142751626	ENSG00000163714.18	-1.0618
intron_3_14926198_14932577	0.276667	Colon_Sigmoid	0.93767	FGD5	intron_3_14967705_14974084	ENSG00000154783.12	-1.08784
intron_3_15020932_15023200	0.308855	Colon_Sigmoid	0.93767	NR2C2	intron_3_15062439_15064707	ENSG00000177463.16	1.01763
intron_3_154119808_154121072	0.285377	Colon_Sigmoid	0.93767	ARHGEF26-AS1	intron_3_153837597_153838861	ENSG00000243069.9	1.06832
intron_3_156674796_156677657	0.276744	Colon_Sigmoid	0.93767	TIPARP	intron_3_156392585_156395446	ENSG00000163659.13	-1.08766
intron_3_158592581_158596862	0.276776	Colon_Sigmoid	0.93767	MLF1	intron_3_158310370_158314651	ENSG00000178053.21	1.08759
intron_3_158740466_158742030	0.297322	Colon_Sigmoid	0.93767	ENSG00000240207	intron_3_158458255_158459819	ENSG00000240207.7	1.04219
intron_3_158802315_158804319	0.311093	Colon_Sigmoid	0.93767	MFSD1	intron_3_158520104_158522108	ENSG00000118855.21	-1.01293
intron_3_158827337_158828979	0.27166	Colon_Sigmoid	0.93767	MFSD1	intron_3_158545126_158546768	ENSG00000118855.21	-1.09925
intron_3_177026474_177032971	0.310397	Colon_Sigmoid	0.93767	TBL1XR1	intron_3_176744262_176750759	ENSG00000177565.19	1.01439
intron_3_179426242_179451346	0.304069	Colon_Sigmoid	0.93767	GNB4	intron_3_179144030_179169134	ENSG00000114450.11	1.02775
intron_3_183022554_183025755	0.300216	Colon_Sigmoid	0.93767	MCCC1	intron_3_182740342_182743543	ENSG00000078070.14	-1.03597
intron_3_183034077_183039026	0.298541	Colon_Sigmoid	0.93767	MCCC1	intron_3_182751865_182756814	ENSG00000078070.14	1.03957
intron_3_183071120_183071210	0.298541	Colon_Sigmoid	0.93767	MCCC1	intron_3_182788908_182788998	ENSG00000078070.14	-1.03957
intron_3_184812225_184815784	0.294704	Colon_Sigmoid	0.93767	VPS8	intron_3_184530013_184533572	ENSG00000156931.16	-1.04786
intron_3_184812225_184824545	0.294704	Colon_Sigmoid	0.93767	VPS8	intron_3_184530013_184542333	ENSG00000156931.16	1.04786
intron_3_185598545_185598992	0.271665	Colon_Sigmoid	0.93767	SENP2	intron_3_185316333_185316780	ENSG00000163904.13	-1.09924
intron_3_185614740_185617480	0.271665	Colon_Sigmoid	0.93767	SENP2	intron_3_185332528_185335268	ENSG00000163904.13	1.09924
intron_3_186261778_186265247	0.290225	Colon_Sigmoid	0.93767	DGKG	intron_3_185979567_185983036	ENSG00000058866.15	-1.05763
intron_3_187262720_187285825	0.280345	Colon_Sigmoid	0.93767	MASP1	intron_3_186980508_187003613	ENSG00000127241.18	1.07955
intron_3_193615770_193618869	0.286562	Colon_Sigmoid	0.93767	OPA1	intron_3_193333559_193336658	ENSG00000198836.11	1.06569
intron_3_193617285_193618869	0.283274	Colon_Sigmoid	0.93767	OPA1	intron_3_193335074_193336658	ENSG00000198836.11	-1.07299
intron_3_193617837_193618869	0.286562	Colon_Sigmoid	0.93767	OPA1	intron_3_193335626_193336658	ENSG00000198836.11	1.06569
intron_3_194625990_194628383	0.291042	Colon_Sigmoid	0.93767	TMEM44	intron_3_194346719_194349112	ENSG00000145014.18	-1.05584
intron_3_195965542_195967514	0.313228	Colon_Sigmoid	0.93767	SDHAP1	intron_3_195692413_195694385	ENSG00000290763.1	1.00847
intron_3_195965542_195967514	0.313228	Colon_Sigmoid	0.93767	SDHAP1	intron_3_195692413_195694385	ENSG00000185485.15	1.00847
intron_3_196052184_196053418	0.287095	Colon_Sigmoid	0.93767	TFRC	intron_3_195779055_195780289	ENSG00000072274.14	1.06452
intron_3_196239735_196241948	0.298477	Colon_Sigmoid	0.93767	PCYT1A	intron_3_195966606_195968819	ENSG00000161217.12	1.0397
intron_3_197705175_197717977	0.289067	Colon_Sigmoid	0.93767	RUBCN	intron_3_197432046_197444848	ENSG00000145016.17	-1.06017
intron_3_197999342_198019253	0.313712	Colon_Sigmoid	0.93767	LMLN	intron_3_197726213_197746124	ENSG00000185621.11	1.00746
intron_3_25461341_25501182	0.279197	Colon_Sigmoid	0.93767	RARB	intron_3_25502832_25542673	ENSG00000077092.20	-1.08213
intron_3_32764490_32764682	0.307045	Colon_Sigmoid	0.93767	CNOT10	intron_3_32805982_32806174	ENSG00000182973.20	1.02144
intron_3_33563966_33570727	0.283977	Colon_Sigmoid	0.93767	CLASP2	intron_3_33605458_33612219	ENSG00000163539.18	-1.07143
intron_3_37096660_37102924	0.283746	Colon_Sigmoid	0.93767	LRRFIP2	intron_3_37138151_37144415	ENSG00000093167.18	1.07194
intron_3_37103013_37105455	0.303584	Colon_Sigmoid	0.93767	LRRFIP2	intron_3_37144504_37146946	ENSG00000093167.18	1.02878
intron_3_37129149_37148894	0.27618	Colon_Sigmoid	0.93767	LRRFIP2	intron_3_37170640_37190385	ENSG00000093167.18	1.08894
intron_3_37174605_37176060	0.281828	Colon_Sigmoid	0.93767	LRRFIP2	intron_3_37216096_37217551	ENSG00000093167.18	1.07622
intron_3_37355187_37361243	0.276007	Colon_Sigmoid	0.93767	GOLGA4	intron_3_37396678_37402734	ENSG00000144674.19	1.08933
intron_3_37355187_37366080	0.298503	Colon_Sigmoid	0.93767	GOLGA4	intron_3_37396678_37407571	ENSG00000144674.19	-1.03965
intron_3_39098815_39099353	0.312471	Colon_Sigmoid	0.93767	GORASP1	intron_3_39140306_39140844	ENSG00000114745.15	1.01005
intron_3_39098893_39099353	0.312471	Colon_Sigmoid	0.93767	GORASP1	intron_3_39140384_39140844	ENSG00000114745.15	-1.01005
intron_3_39100454_39100747	0.31007	Colon_Sigmoid	0.93767	GORASP1	intron_3_39141945_39142238	ENSG00000114745.15	1.01508
intron_3_39101102_39102678	0.312459	Colon_Sigmoid	0.93767	GORASP1	intron_3_39142593_39144169	ENSG00000114745.15	1.01008
intron_3_39135174_39136357	0.276282	Colon_Sigmoid	0.93767	TTC21A	intron_3_39176665_39177848	ENSG00000168026.19	1.08871
intron_3_42563686_42563765	0.283977	Colon_Sigmoid	0.93767	SEC22C	intron_3_42605178_42605257	ENSG00000093183.14	-1.07143
intron_3_42563686_42568865	0.283977	Colon_Sigmoid	0.93767	SEC22C	intron_3_42605178_42610357	ENSG00000093183.14	1.07143
intron_3_42563888_42568865	0.283977	Colon_Sigmoid	0.93767	SEC22C	intron_3_42605380_42610357	ENSG00000093183.14	-1.07143
intron_3_42563980_42568865	0.283977	Colon_Sigmoid	0.93767	SEC22C	intron_3_42605472_42610357	ENSG00000093183.14	-1.07143
intron_3_42623812_42653994	0.281484	Colon_Sigmoid	0.93767	ZBTB47-AS1	intron_3_42665304_42695486	ENSG00000230084.8	1.07699
intron_3_4449340_4452876	0.300957	Colon_Sigmoid	0.93767	SUMF1	intron_3_4491024_4494560	ENSG00000144455.14	-1.03438
intron_3_45388680_45391583	0.280947	Colon_Sigmoid	0.93767	LARS2	intron_3_45430172_45433075	ENSG00000011376.12	1.0782
intron_3_4652218_4653842	0.29251	Colon_Sigmoid	0.93767	ITPR1	intron_3_4693902_4695526	ENSG00000150995.21	-1.05263
intron_3_4652218_4658124	0.29251	Colon_Sigmoid	0.93767	ITPR1	intron_3_4693902_4699808	ENSG00000150995.21	1.05263
intron_3_47007350_47007525	0.313866	Colon_Sigmoid	0.93767	NBEAL2	intron_3_47048840_47049015	ENSG00000160796.18	-1.00714
intron_3_48257961_48260813	0.276402	Colon_Sigmoid	0.93767	ZNF589	intron_3_48299451_48302303	ENSG00000164048.14	-1.08844
intron_3_48564422_48564783	0.296431	Colon_Sigmoid	0.93767	COL7A1	intron_3_48601855_48602216	ENSG00000114270.18	-1.04412
intron_3_5188314_5195209	0.314084	Colon_Sigmoid	0.93767	EDEM1	intron_3_5229999_5236894	ENSG00000134109.11	1.00669
intron_3_51958959_51959047	0.317311	Colon_Sigmoid	0.93767	PCBP4	intron_3_51992975_51993063	ENSG00000090097.22	-1
intron_3_51959651_51959895	0.317311	Colon_Sigmoid	0.93767	PCBP4	intron_3_51993667_51993911	ENSG00000090097.22	-1
intron_3_51960023_51960189	0.317311	Colon_Sigmoid	0.93767	PCBP4	intron_3_51994039_51994205	ENSG00000090097.22	1
intron_3_52199440_52202507	0.286562	Colon_Sigmoid	0.93767	ALAS1	intron_3_52233456_52236523	ENSG00000023330.15	1.06569
intron_3_52287876_52290960	0.31325	Colon_Sigmoid	0.93767	GLYCTK	intron_3_52321892_52324976	ENSG00000168237.18	1.00843
intron_3_52398162_52398850	0.281767	Colon_Sigmoid	0.93767	DNAH1	intron_3_52432178_52432866	ENSG00000114841.18	1.07636
intron_3_52477642_52478097	0.294752	Colon_Sigmoid	0.93767	NISCH	intron_3_52511658_52512113	ENSG00000010322.16	1.04775
intron_3_52480295_52480879	0.294752	Colon_Sigmoid	0.93767	NISCH	intron_3_52514311_52514895	ENSG00000010322.16	1.04775
intron_3_52480295_52484513	0.293998	Colon_Sigmoid	0.93767	NISCH	intron_3_52514311_52518529	ENSG00000010322.16	-1.04939
intron_3_52485827_52486470	0.292171	Colon_Sigmoid	0.93767	NISCH	intron_3_52519843_52520486	ENSG00000010322.16	1.05337
intron_3_52485827_52487196	0.292171	Colon_Sigmoid	0.93767	NISCH	intron_3_52519843_52521212	ENSG00000010322.16	-1.05337
intron_3_52486552_52487196	0.292171	Colon_Sigmoid	0.93767	NISCH	intron_3_52520568_52521212	ENSG00000010322.16	1.05337
intron_3_53085852_53099381	0.269137	Colon_Sigmoid	0.93767	ENSG00000272305	intron_3_53119868_53133397	ENSG00000272305.5	-1.10505
intron_3_53877751_53878357	0.31088	Colon_Sigmoid	0.93767	ACTR8	intron_3_53911778_53912384	ENSG00000113812.14	-1.01338
intron_3_54880863_54885281	0.317311	Colon_Sigmoid	0.93767	CACNA2D3	intron_3_54914890_54919308	ENSG00000157445.15	1
intron_3_56557253_56558846	0.278788	Colon_Sigmoid	0.93767	CCDC66	intron_3_56591281_56592874	ENSG00000180376.17	-1.08305
intron_3_56571302_56592970	0.315802	Colon_Sigmoid	0.93767	CCDC66	intron_3_56605330_56626998	ENSG00000180376.17	1.00312
intron_3_56572428_56592970	0.313765	Colon_Sigmoid	0.93767	CCDC66	intron_3_56606456_56626998	ENSG00000180376.17	-1.00735
intron_3_57659180_57660760	0.28002	Colon_Sigmoid	0.93767	DENND6A	intron_3_57644907_57646487	ENSG00000174839.13	1.08028
intron_3_58110170_58111791	0.293427	Colon_Sigmoid	0.93767	FLNB	intron_3_58095897_58097518	ENSG00000136068.16	1.05063
intron_3_64569071_64582518	0.289391	Colon_Sigmoid	0.93767	ADAMTS9-AS1	intron_3_64554747_64568194	ENSG00000241158.7	1.05946
intron_3_66236700_66243203	0.265522	Colon_Sigmoid	0.93767	SLC25A26	intron_3_66287124_66293627	ENSG00000144741.19	1.11343
intron_3_9424526_9428823	0.29163	Colon_Sigmoid	0.93767	SETD5	intron_3_9466210_9470507	ENSG00000168137.20	-1.05455
intron_3_98588854_98590632	0.289035	Colon_Sigmoid	0.93767	CPOX	intron_3_98307698_98309476	ENSG00000080819.9	1.06024
intron_3_9878511_9880224	0.301951	Colon_Sigmoid	0.93767	CIDEC	intron_3_9920195_9921908	ENSG00000187288.12	1.03226
intron_4_101348009_101348324	0.310495	Colon_Sigmoid	0.93767	FLJ20021	intron_4_102269166_102269481	ENSG00000254531.3	1.01418
intron_4_102418988_102431062	0.293881	Colon_Sigmoid	0.93767	ENSG00000248161	intron_4_103340145_103352219	ENSG00000248161.5	-1.04965
intron_4_105456745_105473894	0.28699	Colon_Sigmoid	0.93767	PPA2	intron_4_106377902_106395051	ENSG00000138777.20	-1.06475
intron_4_113360897_113363338	0.302358	Colon_Sigmoid	0.93767	ANK2	intron_4_114282053_114284494	ENSG00000145362.21	1.03139
intron_4_113509672_113513328	0.297117	Colon_Sigmoid	0.93767	CAMK2D	intron_4_114430828_114434484	ENSG00000145349.20	-1.04264
intron_4_113509675_113513328	0.297117	Colon_Sigmoid	0.93767	CAMK2D	intron_4_114430831_114434484	ENSG00000145349.20	1.04264
intron_4_1228343_1238183	0.305362	Colon_Sigmoid	0.93767	CTBP1	intron_4_1222131_1231971	ENSG00000159692.17	-1.025
intron_4_123398513_123401537	0.309568	Colon_Sigmoid	0.93767	SPRY1	intron_4_124319668_124322692	ENSG00000164056.11	-1.01613
intron_4_127984423_128008920	0.295606	Colon_Sigmoid	0.93767	ABHD18	intron_4_128905578_128930075	ENSG00000164074.16	1.0459
intron_4_128061401_128074460	0.315726	Colon_Sigmoid	0.93767	LARP1B	intron_4_128982556_128995615	ENSG00000138709.20	1.00328
intron_4_139059607_139060324	0.303038	Colon_Sigmoid	0.93767	ELF2	intron_4_139980761_139981478	ENSG00000109381.21	-1.02994
intron_4_139125329_139137630	0.286483	Colon_Sigmoid	0.93767	ELF2	intron_4_140046483_140058784	ENSG00000109381.21	-1.06587
intron_4_139139497_139176967	0.286483	Colon_Sigmoid	0.93767	ELF2	intron_4_140060651_140098121	ENSG00000109381.21	-1.06587
intron_4_140379192_140380962	0.308411	Colon_Sigmoid	0.93767	SCOC	intron_4_141300346_141302116	ENSG00000153130.18	1.01856
intron_4_140379652_140380962	0.308411	Colon_Sigmoid	0.93767	SCOC	intron_4_141300806_141302116	ENSG00000153130.18	-1.01856
intron_4_140400549_140401985	0.305898	Colon_Sigmoid	0.93767	CLGN	intron_4_141321703_141323139	ENSG00000153132.13	-1.02387
intron_4_153710489_153712475	0.277293	Colon_Sigmoid	0.93767	RNF175	intron_4_154631641_154633627	ENSG00000145428.15	-1.08642
intron_4_158699130_158703423	0.297702	Colon_Sigmoid	0.93767	ETFDH	intron_4_159620282_159624575	ENSG00000171503.13	1.04137
intron_4_170069230_170070587	0.271925	Colon_Sigmoid	0.93767	AADAT	intron_4_170990381_170991738	ENSG00000109576.14	1.09864
intron_4_173534122_173536848	0.317311	Colon_Sigmoid	0.93767	HAND2-AS1	intron_4_174455273_174457999	ENSG00000237125.13	1
intron_4_173536970_173582705	0.269046	Colon_Sigmoid	0.93767	HAND2-AS1	intron_4_174458121_174503856	ENSG00000237125.13	-1.10526
intron_4_183705070_183706807	0.311026	Colon_Sigmoid	0.93767	TRAPPC11	intron_4_184626223_184627960	ENSG00000168538.16	-1.01307
intron_4_184700881_184702089	0.30035	Colon_Sigmoid	0.93767	CENPU	intron_4_185622035_185623243	ENSG00000151725.12	1.03568
intron_4_186157719_186162845	0.285172	Colon_Sigmoid	0.93767	FAM149A	intron_4_187078873_187083999	ENSG00000109794.14	-1.06877
intron_4_20268881_20467752	0.301184	Colon_Sigmoid	0.93767	SLIT2	intron_4_20270504_20469375	ENSG00000145147.20	-1.0339
intron_4_26718017_26720081	0.276776	Colon_Sigmoid	0.93767	TBC1D19	intron_4_26719639_26721703	ENSG00000109680.11	1.08759
intron_4_2931465_2931825	0.284977	Colon_Sigmoid	0.93767	MFSD10	intron_4_2933192_2933552	ENSG00000109736.15	-1.06921
intron_4_2931663_2931825	0.282636	Colon_Sigmoid	0.93767	MFSD10	intron_4_2933390_2933552	ENSG00000109736.15	1.07442
intron_4_3203066_3204007	0.274905	Colon_Sigmoid	0.93767	HTT	intron_4_3204793_3205734	ENSG00000197386.14	1.09184
intron_4_3516198_3518034	0.300489	Colon_Sigmoid	0.93767	LRPAP1	intron_4_3517925_3519761	ENSG00000163956.13	1.03539
intron_4_3520193_3524907	0.296082	Colon_Sigmoid	0.93767	LRPAP1	intron_4_3521920_3526634	ENSG00000163956.13	1.04487
intron_4_38689879_38694746	0.310141	Colon_Sigmoid	0.93767	KLF3	intron_4_38691500_38696367	ENSG00000109787.13	-1.01493
intron_4_38867834_38891743	0.281753	Colon_Sigmoid	0.93767	FAM114A1	intron_4_38869455_38893364	ENSG00000197712.12	-1.07639
intron_4_38868546_38878071	0.294357	Colon_Sigmoid	0.93767	FAM114A1	intron_4_38870167_38879692	ENSG00000197712.12	1.04861
intron_4_38878426_38891743	0.272544	Colon_Sigmoid	0.93767	FAM114A1	intron_4_38880047_38893364	ENSG00000197712.12	1.09722
intron_4_40934699_40944865	0.281515	Colon_Sigmoid	0.93767	APBB2	intron_4_40936716_40946882	ENSG00000163697.17	-1.07692
intron_4_41100750_41142987	0.315065	Colon_Sigmoid	0.93767	APBB2	intron_4_41102767_41145004	ENSG00000163697.17	-1.00465
intron_4_44711137_44717113	0.299557	Colon_Sigmoid	0.93767	GNPDA2	intron_4_44713154_44719130	ENSG00000163281.12	-1.03738
intron_4_47515670_47523012	0.300685	Colon_Sigmoid	0.93767	ATP10D	intron_4_47517687_47525029	ENSG00000145246.14	1.03497
intron_4_533981_536259	0.275812	Colon_Sigmoid	0.93767	PIGG	intron_4_527770_530048	ENSG00000174227.16	1.08978
intron_4_56656012_56681255	0.27537	Colon_Sigmoid	0.93767	HOPX	intron_4_57522178_57547421	ENSG00000171476.22	1.09078
intron_4_682890_683210	0.312217	Colon_Sigmoid	0.93767	SLC49A3	intron_4_676679_676999	ENSG00000169026.13	-1.01058
intron_4_730668_730970	0.296082	Colon_Sigmoid	0.93767	PCGF3	intron_4_724457_724759	ENSG00000185619.19	1.04487
intron_4_737521_743474	0.287445	Colon_Sigmoid	0.93767	PCGF3	intron_4_731310_737262	ENSG00000185619.19	-1.06374
intron_4_74748149_74755859	0.309085	Colon_Sigmoid	0.93767	BTC	intron_4_75673359_75681069	ENSG00000174808.12	-1.01714
intron_4_76103969_76104597	0.266577	Colon_Sigmoid	0.93767	ART3	intron_4_77025122_77025750	ENSG00000156219.18	1.11098
intron_4_79306728_79308273	0.313816	Colon_Sigmoid	0.93767	LINC01088	intron_4_80227882_80229427	ENSG00000249307.8	1.00725
intron_4_80184055_80196352	0.306575	Colon_Sigmoid	0.93767	PRDM8	intron_4_81105209_81117506	ENSG00000152784.16	1.02244
intron_4_82448021_82454722	0.27591	Colon_Sigmoid	0.93767	ENOPH1	intron_4_83369174_83375875	ENSG00000145293.17	1.08955
intron_4_8294201_8295695	0.290489	Colon_Sigmoid	0.93767	HTRA3	intron_4_8295928_8297422	ENSG00000170801.10	-1.05705
intron_4_8294201_8302463	0.290489	Colon_Sigmoid	0.93767	HTRA3	intron_4_8295928_8304190	ENSG00000170801.10	1.05705
intron_4_88595614_88605795	0.29856	Colon_Sigmoid	0.93767	HERC3	intron_4_89516765_89526946	ENSG00000138641.18	1.03953
intron_4_88768059_88781165	0.293279	Colon_Sigmoid	0.93767	FAM13A	intron_4_89689210_89702316	ENSG00000138640.15	1.05096
intron_4_98486884_98507678	0.300454	Colon_Sigmoid	0.93767	TSPAN5	intron_4_99408035_99428829	ENSG00000168785.8	1.03546
intron_4_991940_1000612	0.27306	Colon_Sigmoid	0.93767	IDUA	intron_4_985728_994400	ENSG00000127415.13	-1.09604
intron_4_992230_1000612	0.27306	Colon_Sigmoid	0.93767	IDUA	intron_4_986018_994400	ENSG00000127415.13	1.09604
intron_5_103173972_103177667	0.310681	Colon_Sigmoid	0.93767	PPIP5K2	intron_5_102509676_102513368	ENSG00000145725.21	1.01379
intron_5_103176910_103177667	0.310727	Colon_Sigmoid	0.93767	PPIP5K2	intron_5_102512611_102513368	ENSG00000145725.21	-1.0137
intron_5_108748993_108768093	0.282725	Colon_Sigmoid	0.93767	FER	intron_5_108084694_108103794	ENSG00000151422.14	-1.07422
intron_5_112209982_112234634	0.286	Colon_Sigmoid	0.93767	EPB41L4A	intron_5_111545679_111570331	ENSG00000129595.14	-1.06694
intron_5_112992248_112992672	0.317311	Colon_Sigmoid	0.93767	DCP2	intron_5_112327945_112328369	ENSG00000172795.17	-1
intron_5_113525177_113526586	0.267282	Colon_Sigmoid	0.93767	YTHDC2	intron_5_112860874_112862283	ENSG00000047188.16	-1.10934
intron_5_116092700_116134068	0.314438	Colon_Sigmoid	0.93767	COMMD10	intron_5_115428397_115469765	ENSG00000145781.9	-1.00595
intron_5_131450046_131453054	0.310681	Colon_Sigmoid	0.93767	RAPGEF6	intron_5_130785739_130788747	ENSG00000158987.22	-1.01379
intron_5_132271466_132272025	0.306075	Colon_Sigmoid	0.93767	PDLIM4	intron_5_131607159_131607718	ENSG00000131435.13	-1.02349
intron_5_132471054_132475667	0.27556	Colon_Sigmoid	0.93767	IRF1-AS1	intron_5_131806746_131811359	ENSG00000197536.11	-1.09035
intron_5_132486373_132486557	0.278916	Colon_Sigmoid	0.93767	IRF1	intron_5_131822065_131822249	ENSG00000125347.15	-1.08276
intron_5_132824419_132824615	0.27923	Colon_Sigmoid	0.93767	SHROOM1	intron_5_132160111_132160307	ENSG00000164403.15	1.08205
intron_5_132826182_132830594	0.281515	Colon_Sigmoid	0.93767	SHROOM1	intron_5_132161874_132166286	ENSG00000164403.15	1.07692
intron_5_134609674_134612691	0.278148	Colon_Sigmoid	0.93767	SAR1B	intron_5_133945364_133948381	ENSG00000152700.14	-1.08449
intron_5_138512954_138513568	0.268902	Colon_Sigmoid	0.93767	ETF1	intron_5_137848643_137849257	ENSG00000120705.13	-1.10559
intron_5_157735934_157737887	0.317311	Colon_Sigmoid	0.93767	THG1L	intron_5_157162942_157164895	ENSG00000113272.14	-1
intron_5_170378973_170383679	0.289145	Colon_Sigmoid	0.93767	KCNMB1	intron_5_169805977_169810683	ENSG00000145936.9	1.06
intron_5_178131376_178138108	0.283977	Colon_Sigmoid	0.93767	RMND5B	intron_5_177558377_177565109	ENSG00000145916.19	-1.07143
intron_5_178138258_178142583	0.273599	Colon_Sigmoid	0.93767	RMND5B	intron_5_177565259_177569584	ENSG00000145916.19	1.09481
intron_5_178211970_178214796	0.310681	Colon_Sigmoid	0.93767	PHYKPL	intron_5_177638971_177641797	ENSG00000175309.15	1.01379
intron_5_178222492_178222852	0.309365	Colon_Sigmoid	0.93767	PHYKPL	intron_5_177649493_177649853	ENSG00000175309.15	-1.01656
intron_5_178916710_178931237	0.279197	Colon_Sigmoid	0.93767	ZFP2	intron_5_178343711_178358238	ENSG00000198939.8	-1.08213
intron_5_179616218_179616869	0.294321	Colon_Sigmoid	0.93767	HNRNPH1	intron_5_179043219_179043870	ENSG00000169045.18	-1.04869
intron_5_180553471_180564489	0.306753	Colon_Sigmoid	0.93767	CNOT6	intron_5_179980471_179991489	ENSG00000113300.13	1.02206
intron_5_181055453_181055989	0.316386	Colon_Sigmoid	0.93767	BTNL9	intron_5_180482453_180482989	ENSG00000165810.17	-1.00191
intron_5_311402_313701	0.312943	Colon_Sigmoid	0.93767	ENSG00000286001	intron_5_311517_313816	ENSG00000286001.1	1.00907
intron_5_311402_313701	0.312943	Colon_Sigmoid	0.93767	PDCD6	intron_5_311517_313816	ENSG00000249915.9	1.00907
intron_5_31521215_31526079	0.292789	Colon_Sigmoid	0.93767	DROSHA	intron_5_31521322_31526186	ENSG00000113360.17	1.05202
intron_5_34814669_34818797	0.287839	Colon_Sigmoid	0.93767	RAI14	intron_5_34814774_34818902	ENSG00000039560.14	1.06287
intron_5_40730343_40746798	0.311223	Colon_Sigmoid	0.93767	TTC33	intron_5_40730445_40746900	ENSG00000113638.14	-1.01266
intron_5_41904467_41907736	0.289558	Colon_Sigmoid	0.93767	RIMOC1	intron_5_41904569_41907838	ENSG00000205765.10	-1.05909
intron_5_43121123_43122039	0.30209	Colon_Sigmoid	0.93767	ZNF131	intron_5_43121225_43122141	ENSG00000172262.12	1.03196
intron_5_43121568_43122039	0.294588	Colon_Sigmoid	0.93767	ZNF131	intron_5_43121670_43122141	ENSG00000172262.12	-1.04811
intron_5_43651884_43653018	0.288562	Colon_Sigmoid	0.93767	NNT	intron_5_43651986_43653120	ENSG00000112992.18	-1.06128
intron_5_55672695_55697846	0.282451	Colon_Sigmoid	0.93767	SLC38A9	intron_5_54968523_54993674	ENSG00000177058.12	-1.07483
intron_5_55697992_55702739	0.285085	Colon_Sigmoid	0.93767	SLC38A9	intron_5_54993820_54998567	ENSG00000177058.12	-1.06897
intron_5_55697992_55704322	0.297961	Colon_Sigmoid	0.93767	SLC38A9	intron_5_54993820_55000150	ENSG00000177058.12	1.04082
intron_5_55697992_55711452	0.282451	Colon_Sigmoid	0.93767	SLC38A9	intron_5_54993820_55007280	ENSG00000177058.12	-1.07483
intron_5_55704434_55711452	0.288204	Colon_Sigmoid	0.93767	SLC38A9	intron_5_55000262_55007280	ENSG00000177058.12	1.06207
intron_5_56887520_56888226	0.309039	Colon_Sigmoid	0.93767	MAP3K1	intron_5_56183347_56184053	ENSG00000095015.6	-1.01724
intron_5_64785579_64786524	0.309892	Colon_Sigmoid	0.93767	CWC27	intron_5_64081406_64082351	ENSG00000153015.17	-1.01545
intron_5_65567615_65569632	0.275131	Colon_Sigmoid	0.93767	PPWD1	intron_5_64863442_64865459	ENSG00000113593.12	-1.09132
intron_5_65569998_65571839	0.290814	Colon_Sigmoid	0.93767	PPWD1	intron_5_64865825_64867666	ENSG00000113593.12	1.05634
intron_5_65577069_65579424	0.294042	Colon_Sigmoid	0.93767	PPWD1	intron_5_64872896_64875251	ENSG00000113593.12	-1.0493
intron_5_65577069_65579485	0.294042	Colon_Sigmoid	0.93767	PPWD1	intron_5_64872896_64875312	ENSG00000113593.12	1.0493
intron_5_65597180_65604911	0.294042	Colon_Sigmoid	0.93767	TRIM23	intron_5_64893007_64900738	ENSG00000113595.15	-1.0493
intron_5_65614219_65618093	0.282995	Colon_Sigmoid	0.93767	TRIM23	intron_5_64910046_64913920	ENSG00000113595.15	1.07361
intron_5_65625106_65629468	0.294042	Colon_Sigmoid	0.93767	SHLD3	intron_5_64920933_64925295	ENSG00000253251.3	-1.0493
intron_5_65625106_65635301	0.294042	Colon_Sigmoid	0.93767	TRAPPC13	intron_5_64920933_64931128	ENSG00000113597.18	1.0493
intron_5_65994864_66012049	0.301811	Colon_Sigmoid	0.93767	ERBIN	intron_5_65290692_65307877	ENSG00000112851.16	1.03256
intron_5_75712951_75717306	0.288869	Colon_Sigmoid	0.93767	POC5	intron_5_75008776_75013131	ENSG00000152359.15	1.06061
intron_5_7897247_7899914	0.2977	Colon_Sigmoid	0.93767	MTRR	intron_5_7897360_7900027	ENSG00000124275.15	1.04138
intron_5_79620083_79623252	0.268438	Colon_Sigmoid	0.93767	TENT2	intron_5_78915906_78919075	ENSG00000164329.14	1.10667
intron_5_79990236_79990594	0.311431	Colon_Sigmoid	0.93767	MTX3	intron_5_79286059_79286417	ENSG00000177034.17	1.01222
intron_5_81255214_81256915	0.286539	Colon_Sigmoid	0.93767	CKMT2	intron_5_80551033_80552734	ENSG00000131730.16	-1.06574
intron_5_94912976_94917896	0.281515	Colon_Sigmoid	0.93767	MCTP1	intron_5_94248681_94253601	ENSG00000175471.20	-1.07692
intron_5_96727530_96729153	0.317311	Colon_Sigmoid	0.93767	CAST	intron_5_96063234_96064857	ENSG00000153113.24	1
intron_5_96786549_96788531	0.281706	Colon_Sigmoid	0.93767	ERAP1	intron_5_96122253_96124234	ENSG00000164307.13	-1.0765
intron_5_96801000_96803403	0.295072	Colon_Sigmoid	0.93767	ERAP1	intron_5_96136703_96139106	ENSG00000164307.13	-1.04706
intron_5_96900189_96901506	0.307154	Colon_Sigmoid	0.93767	ERAP2	intron_5_96235893_96237210	ENSG00000164308.17	-1.02121
intron_5_96909764_96912637	0.293042	Colon_Sigmoid	0.93767	ERAP2	intron_5_96245468_96248341	ENSG00000164308.17	-1.05147
intron_6_110315481_110322774	0.273794	Colon_Sigmoid	0.93767	METTL24	intron_6_110636684_110643977	ENSG00000053328.9	-1.09437
intron_6_111741093_111780566	0.276293	Colon_Sigmoid	0.93767	FYN	intron_6_112062296_112101769	ENSG00000010810.18	-1.08869
intron_6_111780635_111872968	0.275995	Colon_Sigmoid	0.93767	FYN	intron_6_112101838_112194171	ENSG00000010810.18	-1.08936
intron_6_118829250_118856371	0.299005	Colon_Sigmoid	0.93767	MCM9	intron_6_119150413_119177534	ENSG00000111877.18	1.03857
intron_6_129605959_129607893	0.274252	Colon_Sigmoid	0.93767	ARHGAP18	intron_6_129927104_129929038	ENSG00000146376.11	-1.09332
intron_6_133768923_133845877	0.298925	Colon_Sigmoid	0.93767	TARID	intron_6_134090061_134167015	ENSG00000227954.7	1.03874
intron_6_135404977_135411348	0.272025	Colon_Sigmoid	0.93767	AHI1	intron_6_135726115_135732486	ENSG00000135541.22	1.09841
intron_6_135433256_135438375	0.274259	Colon_Sigmoid	0.93767	AHI1	intron_6_135754394_135759513	ENSG00000135541.22	-1.09331
intron_6_143502565_143503913	0.314359	Colon_Sigmoid	0.93767	FUCA2	intron_6_143823702_143825050	ENSG00000001036.14	-1.00612
intron_6_150960415_150964969	0.27203	Colon_Sigmoid	0.93767	MTHFD1L	intron_6_151281551_151286105	ENSG00000120254.16	-1.0984
intron_6_151417399_151421245	0.306267	Colon_Sigmoid	0.93767	RMND1	intron_6_151738534_151742380	ENSG00000155906.20	1.02309
intron_6_157318919_157322705	0.281293	Colon_Sigmoid	0.93767	TMEM242	intron_6_157739951_157743737	ENSG00000215712.11	1.07742
intron_6_158150589_158155315	0.294524	Colon_Sigmoid	0.93767	SERAC1	intron_6_158571621_158576347	ENSG00000122335.17	-1.04825
intron_6_158168395_158170470	0.27768	Colon_Sigmoid	0.93767	GTF2H5	intron_6_158589427_158591502	ENSG00000272047.4	-1.08554
intron_6_158637894_158641319	0.316348	Colon_Sigmoid	0.93767	DYNLT1	intron_6_159058926_159062351	ENSG00000146425.11	1.00199
intron_6_16753347_16754043	0.291894	Colon_Sigmoid	0.93767	ATXN1	intron_6_16753578_16754274	ENSG00000124788.19	-1.05398
intron_6_16753347_16761298	0.291894	Colon_Sigmoid	0.93767	ATXN1	intron_6_16753578_16761529	ENSG00000124788.19	1.05398
intron_6_167944059_167946707	0.313765	Colon_Sigmoid	0.93767	AFDN	intron_6_168344739_168347387	ENSG00000130396.22	-1.00735
intron_6_18132177_18133804	0.312393	Colon_Sigmoid	0.93767	TPMT	intron_6_18132408_18134035	ENSG00000137364.5	1.01021
intron_6_18200576_18201486	0.298975	Colon_Sigmoid	0.93767	KDM1B	intron_6_18200807_18201717	ENSG00000165097.16	1.03863
intron_6_25966933_25969325	0.27096	Colon_Sigmoid	0.93767	TRIM38	intron_6_25967161_25969553	ENSG00000112343.11	1.10085
intron_6_26124633_26138054	0.317161	Colon_Sigmoid	0.93767	H2AC6	intron_6_26124861_26138282	ENSG00000180573.10	-1.00031
intron_6_26365352_26367990	0.280067	Colon_Sigmoid	0.93767	BTN3A2	intron_6_26365580_26368218	ENSG00000186470.14	-1.08017
intron_6_26368050_26368178	0.283705	Colon_Sigmoid	0.93767	BTN3A2	intron_6_26368278_26368406	ENSG00000186470.14	1.07203
intron_6_26370603_26372897	0.294388	Colon_Sigmoid	0.93767	BTN3A2	intron_6_26370831_26373125	ENSG00000186470.14	1.04854
intron_6_26370603_26373276	0.278193	Colon_Sigmoid	0.93767	BTN3A2	intron_6_26370831_26373504	ENSG00000186470.14	1.08439
intron_6_26383299_26383792	0.277201	Colon_Sigmoid	0.93767	BTN2A2	intron_6_26383527_26384020	ENSG00000124508.17	1.08663
intron_6_28327533_28329303	0.273212	Colon_Sigmoid	0.93767	ZSCAN31	intron_6_28295310_28297080	ENSG00000235109.8	1.0957
intron_6_28329778_28336082	0.289282	Colon_Sigmoid	0.93767	ZSCAN31	intron_6_28297555_28303859	ENSG00000235109.8	1.0597
intron_6_2988709_2989528	0.275065	Colon_Sigmoid	0.93767	LINC01011	intron_6_2988943_2989762	ENSG00000244041.7	1.09147
intron_6_3010189_3012544	0.291919	Colon_Sigmoid	0.93767	NQO2	intron_6_3010423_3012778	ENSG00000124588.22	1.05392
intron_6_30199153_30201035	0.307587	Colon_Sigmoid	0.93767	TRIM26	intron_6_30166930_30168812	ENSG00000234127.9	1.0203
intron_6_30590378_30590535	0.294986	Colon_Sigmoid	0.93767	ABCF1	intron_6_30558155_30558312	ENSG00000204574.14	-1.04725
intron_6_31144788_31144885	0.267815	Colon_Sigmoid	0.93767	CCHCR1	intron_6_31112565_31112662	ENSG00000204536.15	1.10811
intron_6_31145493_31145696	0.273694	Colon_Sigmoid	0.93767	CCHCR1	intron_6_31113270_31113473	ENSG00000204536.15	1.09459
intron_6_31151122_31154496	0.273694	Colon_Sigmoid	0.93767	CCHCR1	intron_6_31118899_31122273	ENSG00000204536.15	1.09459
intron_6_3138179_3140386	0.288905	Colon_Sigmoid	0.93767	BPHL	intron_6_3138413_3140620	ENSG00000137274.13	1.06053
intron_6_31652551_31656472	0.276751	Colon_Sigmoid	0.93767	APOM	intron_6_31620328_31624249	ENSG00000204444.11	1.08765
intron_6_35293044_35293751	0.27628	Colon_Sigmoid	0.93767	ZNF76	intron_6_35260821_35261528	ENSG00000065029.15	1.08871
intron_6_35293044_35294456	0.27628	Colon_Sigmoid	0.93767	ZNF76	intron_6_35260821_35262233	ENSG00000065029.15	-1.08871
intron_6_37282952_37284336	0.27513	Colon_Sigmoid	0.93767	TBC1D22B	intron_6_37250728_37252112	ENSG00000065491.8	-1.09132
intron_6_4062299_4063074	0.299376	Colon_Sigmoid	0.93767	PRPF4B	intron_6_4062533_4063308	ENSG00000112739.17	1.03777
intron_6_42616090_42617240	0.292977	Colon_Sigmoid	0.93767	UBR2	intron_6_42583828_42584978	ENSG00000024048.11	-1.05161
intron_6_42616090_42617409	0.292977	Colon_Sigmoid	0.93767	UBR2	intron_6_42583828_42585147	ENSG00000024048.11	1.05161
intron_6_42963214_42963328	0.300335	Colon_Sigmoid	0.93767	GNMT	intron_6_42930952_42931066	ENSG00000124713.6	1.03571
intron_6_42975038_42978269	0.295387	Colon_Sigmoid	0.93767	PEX6	intron_6_42942776_42946007	ENSG00000124587.14	1.04638
intron_6_43046601_43046880	0.278168	Colon_Sigmoid	0.93767	CUL7	intron_6_43014339_43014618	ENSG00000044090.13	1.08444
intron_6_43047107_43047947	0.278168	Colon_Sigmoid	0.93767	CUL7	intron_6_43014845_43015685	ENSG00000044090.13	-1.08444
intron_6_43047107_43048148	0.278168	Colon_Sigmoid	0.93767	CUL7	intron_6_43014845_43015886	ENSG00000044090.13	1.08444
intron_6_56141983_56156887	0.285438	Colon_Sigmoid	0.93767	COL21A1	intron_6_56006781_56021685	ENSG00000124749.17	1.06818
intron_6_56463156_56463565	0.298856	Colon_Sigmoid	0.93767	DST	intron_6_56327954_56328363	ENSG00000151914.22	-1.03889
intron_6_5999204_6002353	0.294604	Colon_Sigmoid	0.93767	NRN1	intron_6_5999437_6002586	ENSG00000124785.9	-1.04807
intron_6_69790472_69796813	0.27904	Colon_Sigmoid	0.93767	LMBRD1	intron_6_70500364_70506705	ENSG00000168216.13	-1.08248
intron_6_7301572_7303550	0.292197	Colon_Sigmoid	0.93767	SSR1	intron_6_7301805_7303783	ENSG00000124783.14	-1.05331
intron_6_73610547_73615315	0.310106	Colon_Sigmoid	0.93767	SLC17A5	intron_6_74320270_74325038	ENSG00000119899.13	1.015
intron_6_73636707_73638412	0.283134	Colon_Sigmoid	0.93767	SLC17A5	intron_6_74346430_74348135	ENSG00000119899.13	1.07331
intron_6_73641924_73644407	0.314832	Colon_Sigmoid	0.93767	SLC17A5	intron_6_74351647_74354130	ENSG00000119899.13	-1.00513
intron_6_75892690_75907605	0.311815	Colon_Sigmoid	0.93767	MYO6	intron_6_76602407_76617322	ENSG00000196586.17	1.01142
intron_6_75908627_75911672	0.310515	Colon_Sigmoid	0.93767	MYO6	intron_6_76618344_76621389	ENSG00000196586.17	-1.01414
intron_6_75908627_75914063	0.310515	Colon_Sigmoid	0.93767	MYO6	intron_6_76618344_76623780	ENSG00000196586.17	1.01414
intron_6_78946874_78947623	0.309376	Colon_Sigmoid	0.93767	PHIP	intron_6_79656591_79657340	ENSG00000146247.15	1.01653
intron_6_80443538_80453157	0.312999	Colon_Sigmoid	0.93767	ENSG00000233967	intron_6_81153255_81162874	ENSG00000233967.7	-1.00895
intron_6_83154043_83154180	0.304663	Colon_Sigmoid	0.93767	DOP1A	intron_6_83863762_83863899	ENSG00000083097.15	1.02648
intron_6_85677492_85678136	0.306829	Colon_Sigmoid	0.93767	SNHG5	intron_6_86387210_86387854	ENSG00000203875.13	-1.0219
intron_6_85677875_85677954	0.306829	Colon_Sigmoid	0.93767	SNHG5	intron_6_86387593_86387672	ENSG00000203875.13	1.0219
intron_6_87322632_87337009	0.305711	Colon_Sigmoid	0.93767	SMIM8	intron_6_88032350_88046727	ENSG00000111850.11	1.02426
intron_6_87506448_87508420	0.270166	Colon_Sigmoid	0.93767	SLC35A1	intron_6_88216166_88218138	ENSG00000164414.19	-1.10268
intron_6_87612248_87616314	0.304577	Colon_Sigmoid	0.93767	ORC3	intron_6_88321966_88326032	ENSG00000135336.16	-1.02667
intron_6_88801632_88844357	0.283763	Colon_Sigmoid	0.93767	RNGTT	intron_6_89511351_89554076	ENSG00000111880.16	-1.0719
intron_6_89637882_89638404	0.305992	Colon_Sigmoid	0.93767	LYRM2	intron_6_90347601_90348123	ENSG00000083099.11	1.02367
intron_6_89637882_89638672	0.305992	Colon_Sigmoid	0.93767	LYRM2	intron_6_90347601_90348391	ENSG00000083099.11	-1.02367
intron_6_89661578_89662087	0.314343	Colon_Sigmoid	0.93767	MDN1	intron_6_90371297_90371806	ENSG00000112159.13	1.00615
intron_7_100202603_100222597	0.316944	Colon_Sigmoid	0.93767	CASTOR3P	intron_7_99800226_99820220	ENSG00000291122.1	1.00076
intron_7_102433661_102436225	0.293215	Colon_Sigmoid	0.93767	ORAI2	intron_7_102074108_102076672	ENSG00000160991.17	1.05109
intron_7_102467479_102467665	0.296727	Colon_Sigmoid	0.93767	LRWD1	intron_7_102107926_102108112	ENSG00000161036.13	1.04348
intron_7_102749417_102751692	0.301448	Colon_Sigmoid	0.93767	FAM185A	intron_7_102389864_102392139	ENSG00000222011.9	1.03333
intron_7_106016025_106017846	0.3145	Colon_Sigmoid	0.93767	CDHR3	intron_7_105656471_105658292	ENSG00000128536.16	-1.00583
intron_7_107186681_107189292	0.270343	Colon_Sigmoid	0.93767	HBP1	intron_7_106827126_106829737	ENSG00000105856.14	1.10227
intron_7_107236687_107248396	0.277605	Colon_Sigmoid	0.93767	COG5	intron_7_106877132_106888841	ENSG00000164597.15	1.08571
intron_7_107298346_107324440	0.275084	Colon_Sigmoid	0.93767	COG5	intron_7_106938791_106964885	ENSG00000164597.15	-1.09143
intron_7_107980811_107986022	0.296203	Colon_Sigmoid	0.93767	LAMB1	intron_7_107621256_107626467	ENSG00000091136.15	1.04461
intron_7_107994960_107998357	0.286937	Colon_Sigmoid	0.93767	LAMB1	intron_7_107635405_107638802	ENSG00000091136.15	-1.06486
intron_7_124827305_124829254	0.274822	Colon_Sigmoid	0.93767	POT1	intron_7_124467359_124469308	ENSG00000128513.16	1.09202
intron_7_129611824_129657343	0.265513	Colon_Sigmoid	0.93767	NRF1	intron_7_129251665_129297183	ENSG00000106459.15	-1.11345
intron_7_130049144_130051221	0.282101	Colon_Sigmoid	0.93767	ZC3HC1	intron_7_129688984_129691061	ENSG00000091732.17	1.07561
intron_7_131509585_131510828	0.276776	Colon_Sigmoid	0.93767	PODXL	intron_7_131194344_131195587	ENSG00000128567.17	-1.08759
intron_7_133895735_133917583	0.310034	Colon_Sigmoid	0.93767	EXOC4	intron_7_133580488_133602336	ENSG00000131558.15	-1.01515
intron_7_134965386_134968340	0.314117	Colon_Sigmoid	0.93767	CALD1	intron_7_134650137_134653091	ENSG00000122786.20	-1.00662
intron_7_134965386_134968554	0.314117	Colon_Sigmoid	0.93767	CALD1	intron_7_134650137_134653305	ENSG00000122786.20	1.00662
intron_7_140017833_140020025	0.275984	Colon_Sigmoid	0.93767	TBXAS1	intron_7_139717633_139719825	ENSG00000059377.19	-1.08939
intron_7_140335504_140337284	0.312398	Colon_Sigmoid	0.93767	SLC37A3	intron_7_140035304_140037084	ENSG00000157800.18	1.0102
intron_7_140337349_140345869	0.308385	Colon_Sigmoid	0.93767	SLC37A3	intron_7_140037149_140045669	ENSG00000157800.18	1.01862
intron_7_140337349_140348626	0.3076	Colon_Sigmoid	0.93767	SLC37A3	intron_7_140037149_140048426	ENSG00000157800.18	1.02027
intron_7_140380390_140382438	0.286562	Colon_Sigmoid	0.93767	SLC37A3	intron_7_140080190_140082238	ENSG00000157800.18	1.06569
intron_7_143289656_143291540	0.293501	Colon_Sigmoid	0.93767	CASP2	intron_7_142986749_142988633	ENSG00000106144.20	1.05047
intron_7_1479684_1480317	0.286562	Colon_Sigmoid	0.93767	INTS1	intron_7_1519320_1519953	ENSG00000164880.16	1.06569
intron_7_1480441_1480835	0.283274	Colon_Sigmoid	0.93767	INTS1	intron_7_1520077_1520471	ENSG00000164880.16	-1.07299
intron_7_1483853_1484003	0.283274	Colon_Sigmoid	0.93767	INTS1	intron_7_1523489_1523639	ENSG00000164880.16	1.07299
intron_7_1500366_1502901	0.273259	Colon_Sigmoid	0.93767	INTS1	intron_7_1540002_1542537	ENSG00000164880.16	1.09559
intron_7_150323560_150325841	0.298089	Colon_Sigmoid	0.93767	LRRC61	intron_7_150020649_150022930	ENSG00000127399.15	-1.04054
intron_7_150323560_150325841	0.298089	Colon_Sigmoid	0.93767	ZBED10P	intron_7_150020649_150022930	ENSG00000188707.7	-1.04054
intron_7_150998448_150998539	0.291312	Colon_Sigmoid	0.93767	NOS3	intron_7_150695536_150695627	ENSG00000164867.11	1.05525
intron_7_152149152_152150900	0.289876	Colon_Sigmoid	0.93767	KMT2C	intron_7_151846237_151847985	ENSG00000055609.21	1.05839
intron_7_154868093_154872624	0.273565	Colon_Sigmoid	0.93767	DPP6	intron_7_154659803_154664334	ENSG00000130226.18	-1.09489
intron_7_154872693_154875906	0.317311	Colon_Sigmoid	0.93767	DPP6	intron_7_154664403_154667616	ENSG00000130226.18	1
intron_7_155766655_155774559	0.309922	Colon_Sigmoid	0.93767	RBM33	intron_7_155559349_155567253	ENSG00000184863.11	1.01538
intron_7_156605380_156640536	0.288038	Colon_Sigmoid	0.93767	RNF32-DT	intron_7_156398074_156433230	ENSG00000182648.15	-1.06243
intron_7_156796492_156826605	0.29446	Colon_Sigmoid	0.93767	LMBR1	intron_7_156589186_156619299	ENSG00000105983.23	1.04839
intron_7_157216971_157220689	0.305755	Colon_Sigmoid	0.93767	UBE3C	intron_7_157009665_157013383	ENSG00000009335.18	1.02417
intron_7_158662367_158664184	0.270562	Colon_Sigmoid	0.93767	NCAPG2	intron_7_158455059_158456876	ENSG00000146918.20	-1.10177
intron_7_23185298_23187052	0.293129	Colon_Sigmoid	0.93767	NUP42	intron_7_23224917_23226671	ENSG00000136243.18	1.05128
intron_7_23598051_23604086	0.282375	Colon_Sigmoid	0.93767	CCDC126	intron_7_23637670_23643705	ENSG00000169193.12	-1.075
intron_7_248430_255849	0.284692	Colon_Sigmoid	0.93767	FAM20C	intron_7_288396_295815	ENSG00000177706.9	-1.06984
intron_7_27895416_27991909	0.312132	Colon_Sigmoid	0.93767	JAZF1	intron_7_27935035_28031528	ENSG00000153814.13	-1.01076
intron_7_30460041_30463609	0.295691	Colon_Sigmoid	0.93767	NOD1	intron_7_30499657_30503225	ENSG00000106100.11	-1.04572
intron_7_30460041_30478606	0.294041	Colon_Sigmoid	0.93767	NOD1	intron_7_30499657_30518222	ENSG00000106100.11	1.0493
intron_7_30517498_30524367	0.311651	Colon_Sigmoid	0.93767	GARS1-DT	intron_7_30557114_30563983	ENSG00000196295.13	-1.01176
intron_7_30579314_30584711	0.27814	Colon_Sigmoid	0.93767	GARS1-DT	intron_7_30618930_30624327	ENSG00000196295.13	1.08451
intron_7_30579314_30585330	0.27814	Colon_Sigmoid	0.93767	GARS1-DT	intron_7_30618930_30624946	ENSG00000196295.13	1.08451
intron_7_30603572_30609585	0.281273	Colon_Sigmoid	0.93767	GARS1	intron_7_30643188_30649201	ENSG00000106105.15	1.07746
intron_7_32729009_32753206	0.31007	Colon_Sigmoid	0.93767	ZNRF2P1	intron_7_32768621_32792818	ENSG00000237004.4	-1.01508
intron_7_35832900_35863552	0.288745	Colon_Sigmoid	0.93767	SEPTIN7	intron_7_35872510_35903162	ENSG00000122545.22	1.06088
intron_7_35838657_35863552	0.289325	Colon_Sigmoid	0.93767	SEPTIN7	intron_7_35878267_35903162	ENSG00000122545.22	1.0596
intron_7_35890793_35898248	0.289325	Colon_Sigmoid	0.93767	SEPTIN7	intron_7_35930403_35937858	ENSG00000122545.22	-1.0596
intron_7_44109341_44109645	0.270379	Colon_Sigmoid	0.93767	AEBP1	intron_7_44148940_44149244	ENSG00000106624.11	-1.10219
intron_7_44110124_44110207	0.270379	Colon_Sigmoid	0.93767	AEBP1	intron_7_44149723_44149806	ENSG00000106624.11	-1.10219
intron_7_44115354_44115766	0.270379	Colon_Sigmoid	0.93767	POLD2	intron_7_44154953_44155365	ENSG00000106628.13	-1.10219
intron_7_44115396_44115766	0.270379	Colon_Sigmoid	0.93767	POLD2	intron_7_44154995_44155365	ENSG00000106628.13	1.10219
intron_7_44116272_44116430	0.267219	Colon_Sigmoid	0.93767	POLD2	intron_7_44155871_44156029	ENSG00000106628.13	-1.10949
intron_7_44211124_44211554	0.288957	Colon_Sigmoid	0.93767	YKT6	intron_7_44250723_44251153	ENSG00000106636.9	1.06041
intron_7_44211124_44212247	0.288957	Colon_Sigmoid	0.93767	YKT6	intron_7_44250723_44251846	ENSG00000106636.9	-1.06041
intron_7_44211604_44212247	0.288957	Colon_Sigmoid	0.93767	YKT6	intron_7_44251203_44251846	ENSG00000106636.9	1.06041
intron_7_4781754_4783316	0.281973	Colon_Sigmoid	0.93767	AP5Z1	intron_7_4821385_4822947	ENSG00000242802.9	1.0759
intron_7_50705323_50710875	0.315164	Colon_Sigmoid	0.93767	GRB10	intron_7_50773020_50778572	ENSG00000106070.20	-1.00444
intron_7_5193171_5199576	0.266732	Colon_Sigmoid	0.93767	WIPI2	intron_7_5232802_5239207	ENSG00000157954.15	1.11062
intron_7_5300662_5302797	0.286688	Colon_Sigmoid	0.93767	SLC29A4	intron_7_5340293_5342428	ENSG00000164638.11	1.06542
intron_7_5325248_5329937	0.288701	Colon_Sigmoid	0.93767	TNRC18	intron_7_5364879_5369568	ENSG00000182095.15	1.06098
intron_7_5329969_5332622	0.302842	Colon_Sigmoid	0.93767	TNRC18	intron_7_5369600_5372253	ENSG00000182095.15	1.03036
intron_7_55984878_55991828	0.289354	Colon_Sigmoid	0.93767	NIPSNAP2	intron_7_56052571_56059521	ENSG00000146729.10	-1.05954
intron_7_55984878_55994894	0.301981	Colon_Sigmoid	0.93767	NIPSNAP2	intron_7_56052571_56062587	ENSG00000146729.10	1.03219
intron_7_6474284_6483967	0.303584	Colon_Sigmoid	0.93767	KDELR2	intron_7_6513915_6523598	ENSG00000136240.10	1.02878
intron_7_66400437_66400923	0.299055	Colon_Sigmoid	0.93767	LINC00174	intron_7_65865424_65865910	ENSG00000179406.10	1.03846
intron_7_66479096_66480394	0.314276	Colon_Sigmoid	0.93767	LINC00174	intron_7_65944083_65945381	ENSG00000179406.10	-1.00629
intron_7_67306083_67308577	0.267104	Colon_Sigmoid	0.93767	STAG3L4	intron_7_66771070_66773564	ENSG00000291153.1	-1.10976
intron_7_67306083_67308577	0.267104	Colon_Sigmoid	0.93767	STAG3L4	intron_7_66771070_66773564	ENSG00000106610.17	-1.10976
intron_7_72830813_72831602	0.266343	Colon_Sigmoid	0.93767	SBDSP1	intron_7_72301393_72302182	ENSG00000291152.1	-1.11152
intron_7_72830813_72831602	0.266343	Colon_Sigmoid	0.93767	SBDSP1	intron_7_72301393_72302182	ENSG00000225648.8	-1.11152
intron_7_74401567_74403837	0.271641	Colon_Sigmoid	0.93767	CLIP2	intron_7_73815897_73818167	ENSG00000106665.16	1.09929
intron_7_843520_848418	0.265619	Colon_Sigmoid	0.93767	SUN1	intron_7_883157_888055	ENSG00000164828.18	-1.11321
intron_7_87345233_87345305	0.306205	Colon_Sigmoid	0.93767	TP53TG1	intron_7_86974549_86974621	ENSG00000182165.20	1.02322
intron_7_90354549_90372155	0.267899	Colon_Sigmoid	0.93767	GTPBP10	intron_7_89983863_90001469	ENSG00000105793.16	-1.10791
intron_7_90355230_90372155	0.267899	Colon_Sigmoid	0.93767	GTPBP10	intron_7_89984544_90001469	ENSG00000105793.16	1.10791
intron_7_98317356_98320058	0.28567	Colon_Sigmoid	0.93767	BAIAP2L1	intron_7_97946668_97949370	ENSG00000006453.14	1.06767
intron_7_99652779_99660499	0.312414	Colon_Sigmoid	0.93767	CYP3A5	intron_7_99250402_99258122	ENSG00000106258.15	1.01017
intron_8_103325498_103328268	0.311066	Colon_Sigmoid	0.93767	FZD6	intron_8_104337726_104340496	ENSG00000164930.12	1.01299
intron_8_103325498_103329655	0.311066	Colon_Sigmoid	0.93767	FZD6	intron_8_104337726_104341883	ENSG00000164930.12	-1.01299
intron_8_11770335_11771446	0.304678	Colon_Sigmoid	0.93767	NEIL2	intron_8_11627844_11628955	ENSG00000154328.16	1.02645
intron_8_119607977_119616265	0.265157	Colon_Sigmoid	0.93767	ENPP2	intron_8_120620217_120628505	ENSG00000136960.13	1.11429
intron_8_123140901_123142262	0.270053	Colon_Sigmoid	0.93767	TBC1D31	intron_8_124153141_124154502	ENSG00000156787.17	1.10294
intron_8_123430033_123435442	0.290631	Colon_Sigmoid	0.93767	NTAQ1	intron_8_124442273_124447682	ENSG00000156795.8	1.05674
intron_8_123437334_123441306	0.290631	Colon_Sigmoid	0.93767	NTAQ1	intron_8_124449574_124453546	ENSG00000156795.8	-1.05674
intron_8_132710982_132713995	0.293385	Colon_Sigmoid	0.93767	TMEM71	intron_8_133723228_133726241	ENSG00000165071.15	1.05072
intron_8_140668424_140669727	0.308258	Colon_Sigmoid	0.93767	PTK2	intron_8_141678523_141679826	ENSG00000169398.20	1.01888
intron_8_140668424_140674298	0.308258	Colon_Sigmoid	0.93767	PTK2	intron_8_141678523_141684397	ENSG00000169398.20	-1.01888
intron_8_140669735_140674298	0.308258	Colon_Sigmoid	0.93767	PTK2	intron_8_141679834_141684397	ENSG00000169398.20	1.01888
intron_8_140764290_140789474	0.283034	Colon_Sigmoid	0.93767	PTK2	intron_8_141774389_141799573	ENSG00000169398.20	1.07353
intron_8_141163429_141165186	0.273724	Colon_Sigmoid	0.93767	DENND3	intron_8_142173528_142175285	ENSG00000105339.11	-1.09453
intron_8_142727859_142735326	0.313791	Colon_Sigmoid	0.93767	THEM6	intron_8_143809277_143816744	ENSG00000130193.8	-1.0073
intron_8_143438087_143440041	0.28715	Colon_Sigmoid	0.93767	ZC3H3	intron_8_144520257_144522211	ENSG00000014164.7	-1.06439
intron_8_143836180_143837039	0.297501	Colon_Sigmoid	0.93767	NRBP2	intron_8_144918350_144919211	ENSG00000185189.18	1.04181
intron_8_144518041_144518749	0.273565	Colon_Sigmoid	0.93767	LRRC14	intron_8_145743425_145744133	ENSG00000160959.8	1.09489
intron_8_17265981_17268258	0.268623	Colon_Sigmoid	0.93767	VPS37A	intron_8_17123490_17125767	ENSG00000155975.10	1.10624
intron_8_17268372_17268856	0.27282	Colon_Sigmoid	0.93767	VPS37A	intron_8_17125881_17126365	ENSG00000155975.10	-1.09659
intron_8_17497237_17502257	0.282375	Colon_Sigmoid	0.93767	SLC7A2	intron_8_17354746_17359766	ENSG00000003989.18	-1.075
intron_8_1843436_1857960	0.29165	Colon_Sigmoid	0.93767	ARHGEF10	intron_8_1791602_1806126	ENSG00000104728.16	-1.05451
intron_8_1843436_1857960	0.29165	Colon_Sigmoid	0.93767	KBTBD11-OT1	intron_8_1791602_1806126	ENSG00000283239.1	-1.05451
intron_8_24341757_24343101	0.314521	Colon_Sigmoid	0.93767	ADAM28	intron_8_24199270_24200614	ENSG00000042980.14	1.00578
intron_8_27538692_27540554	0.298169	Colon_Sigmoid	0.93767	EPHX2	intron_8_27396209_27398071	ENSG00000120915.14	-1.04037
intron_8_27748279_27748495	0.299764	Colon_Sigmoid	0.93767	CCDC25	intron_8_27605796_27606012	ENSG00000147419.19	-1.03694
intron_8_27752587_27762419	0.290446	Colon_Sigmoid	0.93767	CCDC25	intron_8_27610104_27619936	ENSG00000147419.19	-1.05714
intron_8_30703240_30708072	0.2874	Colon_Sigmoid	0.93767	GSR	intron_8_30560757_30565589	ENSG00000104687.14	-1.06384
intron_8_37829559_37829851	0.288729	Colon_Sigmoid	0.93767	ADGRA2	intron_8_37687077_37687369	ENSG00000020181.18	1.06091
intron_8_38163840_38171965	0.275051	Colon_Sigmoid	0.93767	LSM1	intron_8_38021358_38029483	ENSG00000175324.10	1.09151
intron_8_38169917_38171965	0.275051	Colon_Sigmoid	0.93767	LSM1	intron_8_38027435_38029483	ENSG00000175324.10	-1.09151
intron_8_38238209_38240275	0.284724	Colon_Sigmoid	0.93767	DDHD2	intron_8_38095727_38097793	ENSG00000085788.14	-1.06977
intron_8_38238209_38242250	0.284724	Colon_Sigmoid	0.93767	DDHD2	intron_8_38095727_38099768	ENSG00000085788.14	1.06977
intron_8_41578278_41598292	0.310446	Colon_Sigmoid	0.93767	GPAT4	intron_8_41435797_41455811	ENSG00000158669.11	1.01429
intron_8_42329214_42330914	0.275313	Colon_Sigmoid	0.93767	IKBKB	intron_8_42186732_42188432	ENSG00000104365.16	-1.09091
intron_8_42542155_42546469	0.296518	Colon_Sigmoid	0.93767	SMIM19	intron_8_42397298_42401612	ENSG00000176209.12	1.04393
intron_8_432935_435615	0.31112	Colon_Sigmoid	0.93767	FBXO25	intron_8_382935_385615	ENSG00000147364.17	-1.01288
intron_8_6532487_6562647	0.29993	Colon_Sigmoid	0.93767	ANGPT2	intron_8_6390008_6420168	ENSG00000091879.14	-1.03658
intron_8_66442844_66444367	0.283182	Colon_Sigmoid	0.93767	ADHFE1	intron_8_67355079_67356602	ENSG00000147576.17	-1.0732
intron_8_66442844_66444367	0.283182	Colon_Sigmoid	0.93767	ENSG00000285655	intron_8_67355079_67356602	ENSG00000285655.1	-1.0732
intron_8_66473938_66496437	0.306829	Colon_Sigmoid	0.93767	ENSG00000285791	intron_8_67386173_67408672	ENSG00000285791.1	1.0219
intron_8_76988338_76999990	0.300628	Colon_Sigmoid	0.93767	PEX2	intron_8_77900574_77912226	ENSG00000164751.15	1.03509
intron_8_81715114_81717249	0.280611	Colon_Sigmoid	0.93767	ZFAND1	intron_8_82627349_82629484	ENSG00000104231.11	1.07895
intron_8_81715114_81718182	0.306478	Colon_Sigmoid	0.93767	ZFAND1	intron_8_82627349_82630417	ENSG00000104231.11	-1.02264
intron_8_81717288_81718182	0.301211	Colon_Sigmoid	0.93767	ZFAND1	intron_8_82629523_82630417	ENSG00000104231.11	1.03384
intron_8_85214631_85217386	0.314049	Colon_Sigmoid	0.93767	RBIS	intron_8_86126860_86129615	ENSG00000176731.12	1.00676
intron_8_91021404_91024289	0.302203	Colon_Sigmoid	0.93767	PIP4P2	intron_8_92033632_92036517	ENSG00000155099.8	1.03172
intron_8_94770571_94777666	0.291298	Colon_Sigmoid	0.93767	DPY19L4	intron_8_95782799_95789894	ENSG00000156162.16	-1.05528
intron_8_94859632_94865506	0.314829	Colon_Sigmoid	0.93767	INTS8	intron_8_95871860_95877734	ENSG00000164941.14	-1.00514
intron_8_94866191_94867140	0.313593	Colon_Sigmoid	0.93767	INTS8	intron_8_95878419_95879368	ENSG00000164941.14	1.00771
intron_8_94867337_94868692	0.31472	Colon_Sigmoid	0.93767	INTS8	intron_8_95879565_95880920	ENSG00000164941.14	1.00537
intron_8_96320345_96330213	0.275115	Colon_Sigmoid	0.93767	PTDSS1	intron_8_97332573_97342441	ENSG00000156471.13	1.09136
intron_9_100020731_100022042	0.317311	Colon_Sigmoid	0.93767	ERP44	intron_9_102783013_102784324	ENSG00000023318.9	1
intron_9_100126549_100131870	0.277387	Colon_Sigmoid	0.93767	INVS	intron_9_102888831_102894152	ENSG00000119509.13	-1.08621
intron_9_100253136_100264822	0.303752	Colon_Sigmoid	0.93767	INVS	intron_9_103015418_103027104	ENSG00000119509.13	-1.02842
intron_9_100298010_100300568	0.287811	Colon_Sigmoid	0.93767	INVS	intron_9_103060292_103062850	ENSG00000119509.13	1.06294
intron_9_105385502_105389033	0.300454	Colon_Sigmoid	0.93767	SLC44A1	intron_9_108147783_108151314	ENSG00000070214.17	1.03546
intron_9_108874970_108877995	0.307912	Colon_Sigmoid	0.93767	ELP1	intron_9_111637250_111640275	ENSG00000070061.16	1.01961
intron_9_108882187_108889332	0.305429	Colon_Sigmoid	0.93767	ELP1	intron_9_111644467_111651612	ENSG00000070061.16	-1.02486
intron_9_112817815_112830725	0.316846	Colon_Sigmoid	0.93767	SNX30	intron_9_115580095_115593005	ENSG00000148158.17	-1.00096
intron_9_113536918_113541320	0.284326	Colon_Sigmoid	0.93767	RGS3	intron_9_116299198_116303600	ENSG00000138835.24	1.07065
intron_9_113536918_113583450	0.284326	Colon_Sigmoid	0.93767	RGS3	intron_9_116299198_116345730	ENSG00000138835.24	-1.07065
intron_9_113565360_113583450	0.29925	Colon_Sigmoid	0.93767	RGS3	intron_9_116327640_116345730	ENSG00000138835.24	-1.03804
intron_9_120471878_120477350	0.296345	Colon_Sigmoid	0.93767	CDK5RAP2	intron_9_123234156_123239628	ENSG00000136861.19	1.0443
intron_9_124787238_124795024	0.276776	Colon_Sigmoid	0.93767	OLFML2A	intron_9_127549517_127557303	ENSG00000185585.20	1.08759
intron_9_127405565_127407436	0.308503	Colon_Sigmoid	0.93767	SLC2A8	intron_9_130167844_130169715	ENSG00000136856.18	1.01837
intron_9_127531778_127568820	0.316278	Colon_Sigmoid	0.93767	NIBAN2	intron_9_130294057_130331099	ENSG00000136830.12	-1.00214
intron_9_127715194_127715544	0.280527	Colon_Sigmoid	0.93767	PTRH1	intron_9_130477473_130477823	ENSG00000187024.15	-1.07914
intron_9_128323147_128323283	0.291503	Colon_Sigmoid	0.93767	COQ4	intron_9_131085426_131085562	ENSG00000167113.11	1.05483
intron_9_129342043_129347226	0.291171	Colon_Sigmoid	0.93767	LINC01503	intron_9_132104322_132109505	ENSG00000233901.8	1.05556
intron_9_130372407_130373038	0.267176	Colon_Sigmoid	0.93767	HMCN2	intron_9_133247794_133248425	ENSG00000148357.18	-1.10959
intron_9_131529270_131529488	0.292692	Colon_Sigmoid	0.93767	UCK1	intron_9_134404657_134404875	ENSG00000130717.13	1.05223
intron_9_131529584_131530486	0.292692	Colon_Sigmoid	0.93767	UCK1	intron_9_134404971_134405873	ENSG00000130717.13	1.05223
intron_9_133425612_133425938	0.311433	Colon_Sigmoid	0.93767	ADAMTS13	intron_9_136290732_136291058	ENSG00000160323.19	1.01222
intron_9_133788486_133789258	0.284134	Colon_Sigmoid	0.93767	VAV2	intron_9_136653608_136654380	ENSG00000160293.17	1.07108
intron_9_134642296_134690912	0.295693	Colon_Sigmoid	0.93767	COL5A1	intron_9_137534142_137582758	ENSG00000130635.17	1.04571
intron_9_136013296_136013864	0.293577	Colon_Sigmoid	0.93767	NACC2	intron_9_138905142_138905710	ENSG00000148411.8	-1.05031
intron_9_136463132_136463463	0.303388	Colon_Sigmoid	0.93767	SEC16A	intron_9_139357584_139357915	ENSG00000148396.19	1.0292
intron_9_136791424_136791778	0.2887	Colon_Sigmoid	0.93767	TMEM141	intron_9_139685876_139686230	ENSG00000244187.8	-1.06098
intron_9_14770806_14775789	0.277056	Colon_Sigmoid	0.93767	FREM1	intron_9_14770804_14775787	ENSG00000164946.20	-1.08696
intron_9_15451402_15453041	0.297811	Colon_Sigmoid	0.93767	SNAPC3	intron_9_15451400_15453039	ENSG00000164975.16	1.04114
intron_9_21008146_21011589	0.279661	Colon_Sigmoid	0.93767	HACD4	intron_9_21008145_21011588	ENSG00000188921.14	-1.08108
intron_9_26861139_26866634	0.288097	Colon_Sigmoid	0.93767	CAAP1	intron_9_26861137_26866632	ENSG00000120159.13	1.06231
intron_9_26861139_26884810	0.288097	Colon_Sigmoid	0.93767	CAAP1	intron_9_26861137_26884808	ENSG00000120159.13	-1.06231
intron_9_26887513_26892259	0.303446	Colon_Sigmoid	0.93767	CAAP1	intron_9_26887511_26892257	ENSG00000120159.13	1.02907
intron_9_32408651_32418128	0.272247	Colon_Sigmoid	0.93767	ACO1	intron_9_32408649_32418126	ENSG00000122729.19	-1.0979
intron_9_32552479_32552801	0.283746	Colon_Sigmoid	0.93767	SMIM27	intron_9_32552477_32552799	ENSG00000235453.12	-1.07194
intron_9_33467516_33467691	0.311227	Colon_Sigmoid	0.93767	NOL6	intron_9_33467514_33467689	ENSG00000165271.17	1.01265
intron_9_33467868_33468030	0.311227	Colon_Sigmoid	0.93767	NOL6	intron_9_33467866_33468028	ENSG00000165271.17	-1.01265
intron_9_34179240_34220908	0.30598	Colon_Sigmoid	0.93767	UBAP1	intron_9_34179238_34220906	ENSG00000165006.14	-1.02369
intron_9_4986022_5021963	0.317311	Colon_Sigmoid	0.93767	JAK2	intron_9_4986022_5021963	ENSG00000096968.14	1
intron_9_539633_540508	0.300512	Colon_Sigmoid	0.93767	KANK1	intron_9_539633_540508	ENSG00000107104.21	1.03534
intron_9_69251364_69252815	0.284987	Colon_Sigmoid	0.93767	ENSG00000285130	intron_9_71866280_71867731	ENSG00000285130.2	-1.06918
intron_9_69251364_69252815	0.284987	Colon_Sigmoid	0.93767	TJP2	intron_9_71866280_71867731	ENSG00000119139.21	-1.06918
intron_9_69741858_69750781	0.303776	Colon_Sigmoid	0.93767	PTAR1	intron_9_72356774_72365697	ENSG00000188647.13	1.02837
intron_9_71732520_71734806	0.280147	Colon_Sigmoid	0.93767	CEMIP2	intron_9_74347436_74349722	ENSG00000135048.14	-1.07999
intron_9_72360784_72363470	0.297404	Colon_Sigmoid	0.93767	ZFAND5	intron_9_74975700_74978386	ENSG00000107372.13	-1.04202
intron_9_72360787_72363470	0.297404	Colon_Sigmoid	0.93767	ZFAND5	intron_9_74975703_74978386	ENSG00000107372.13	1.04202
intron_9_75077580_75083087	0.299592	Colon_Sigmoid	0.93767	NMRK1	intron_9_77692496_77698003	ENSG00000106733.21	-1.03731
intron_9_76655502_76692074	0.296082	Colon_Sigmoid	0.93767	PRUNE2	intron_9_79270418_79306990	ENSG00000106772.19	-1.04487
intron_9_76655502_76703337	0.296082	Colon_Sigmoid	0.93767	PRUNE2	intron_9_79270418_79318253	ENSG00000106772.19	1.04487
intron_9_79627448_79652590	0.277175	Colon_Sigmoid	0.93767	TLE4	intron_9_82242363_82267505	ENSG00000106829.21	-1.08669
intron_9_83628211_83628873	0.267005	Colon_Sigmoid	0.93767	IDNK	intron_9_86243126_86243788	ENSG00000148057.16	-1.10999
intron_9_83628959_83641548	0.267005	Colon_Sigmoid	0.93767	IDNK	intron_9_86243874_86256463	ENSG00000148057.16	-1.10999
intron_9_86310809_86317219	0.266814	Colon_Sigmoid	0.93767	TUT7	intron_9_88925724_88932134	ENSG00000083223.18	-1.11043
intron_9_88448989_88462496	0.286371	Colon_Sigmoid	0.93767	SPIN1	intron_9_91063904_91077411	ENSG00000106723.17	1.06612
intron_9_93110721_93111879	0.285305	Colon_Sigmoid	0.93767	CARD19	intron_9_95873003_95874161	ENSG00000165233.18	-1.06848
intron_9_98213218_98220833	0.279731	Colon_Sigmoid	0.93767	TBC1D2	intron_9_100975500_100983115	ENSG00000095383.20	-1.08092
intron_7_843520_848418	0.265619	Brain_Hippocampus	0.93767	SUN1	intron_7_883157_888055	ENSG00000164828.18	-1.11321
intron_2_127657562_127673678	0.317868	Adipose_Subcutaneous	0.93767	LIMS2	intron_2_128415136_128431252	ENSG00000072163.20	-0.998848
intron_15_90638815_90641097	0.278181	Skin_Not_Sun_Exposed_Suprapubic	0.937685	CRTC3	intron_15_91182047_91184329	ENSG00000140577.17	1.08442
intron_5_65625106_65629468	0.27814	Skin_Not_Sun_Exposed_Suprapubic	0.937685	SHLD3	intron_5_64920933_64925295	ENSG00000253251.3	-1.08451
intron_6_43047107_43047947	0.278168	Skin_Not_Sun_Exposed_Suprapubic	0.937685	CUL7	intron_6_43014845_43015685	ENSG00000044090.13	-1.08444
intron_6_43047107_43048148	0.278168	Skin_Not_Sun_Exposed_Suprapubic	0.937685	CUL7	intron_6_43014845_43015886	ENSG00000044090.13	1.08444
intron_12_118017815_118019072	0.268037	Nerve_Tibial	0.93769	RFC5	intron_12_118455620_118456877	ENSG00000111445.14	-1.10759
intron_12_118018053_118019072	0.268037	Nerve_Tibial	0.93769	RFC5	intron_12_118455858_118456877	ENSG00000111445.14	1.10759
intron_17_586364_601795	0.268018	Nerve_Tibial	0.93769	VPS53	intron_17_489604_505035	ENSG00000141252.21	-1.10764
intron_1_93325895_93326602	0.267995	Nerve_Tibial	0.93769	CCDC18-AS1	intron_1_93791452_93792159	ENSG00000223745.8	1.10769
intron_1_93325895_93337377	0.267995	Nerve_Tibial	0.93769	CCDC18-AS1	intron_1_93791452_93802934	ENSG00000223745.8	1.10769
intron_1_93326662_93337377	0.267995	Nerve_Tibial	0.93769	CCDC18-AS1	intron_1_93792219_93802934	ENSG00000223745.8	1.10769
intron_4_53428183_53440582	0.26787	Nerve_Tibial	0.93769	FIP1L1	intron_4_54294350_54306749	ENSG00000145216.17	-1.10798
intron_7_90354549_90372155	0.267899	Nerve_Tibial	0.93769	GTPBP10	intron_7_89983863_90001469	ENSG00000105793.16	-1.10791
intron_8_17265981_17268258	0.267881	Nerve_Tibial	0.93769	VPS37A	intron_8_17123490_17125767	ENSG00000155975.10	1.10795
intron_13_52154173_52156075	0.33243	Brain_Cerebellum	0.93769	NEK3	intron_13_52728308_52730210	ENSG00000136098.17	0.969231
intron_17_81589104_81596116	0.321245	Esophagus_Muscularis	0.937693	NPLOC4	intron_17_79556130_79563142	ENSG00000182446.15	0.991903
intron_10_95653405_95656597	0.331499	Cells_Cultured_fibroblasts	0.937693	ALDH18A1	intron_10_97413162_97416354	ENSG00000059573.9	-0.971098
intron_11_35441693_35451888	0.329888	Cells_Cultured_fibroblasts	0.937693	PAMR1	intron_11_35463241_35473436	ENSG00000149090.13	0.97434
intron_11_61341912_61342461	0.330648	Cells_Cultured_fibroblasts	0.937693	TKFC	intron_11_61109384_61109933	ENSG00000149476.16	-0.97281
intron_11_71453381_71455110	0.331135	Cells_Cultured_fibroblasts	0.937693	NADSYN1	intron_11_71164427_71166156	ENSG00000172890.13	0.971831
intron_11_71477438_71478395	0.331135	Cells_Cultured_fibroblasts	0.937693	NADSYN1	intron_11_71188484_71189441	ENSG00000172890.13	-0.971831
intron_11_72230019_72230121	0.329972	Cells_Cultured_fibroblasts	0.937693	INPPL1	intron_11_71941063_71941165	ENSG00000165458.15	-0.97417
intron_11_9775765_9780376	0.330213	Cells_Cultured_fibroblasts	0.937693	SBF2-AS1	intron_11_9797312_9801923	ENSG00000246273.9	-0.973684
intron_12_52235366_52237509	0.331254	Cells_Cultured_fibroblasts	0.937693	KRT7	intron_12_52629150_52631293	ENSG00000135480.17	-0.971591
intron_13_110637249_110638242	0.331753	Cells_Cultured_fibroblasts	0.937693	NAXD	intron_13_111289596_111290589	ENSG00000213995.12	-0.970588
intron_13_110637249_110638378	0.331753	Cells_Cultured_fibroblasts	0.937693	NAXD	intron_13_111289596_111290725	ENSG00000213995.12	0.970588
intron_13_42272228_42285986	0.331472	Cells_Cultured_fibroblasts	0.937693	AKAP11	intron_13_42846364_42860122	ENSG00000023516.9	0.971154
intron_13_52133815_52136116	0.330898	Cells_Cultured_fibroblasts	0.937693	NEK3	intron_13_52707951_52710252	ENSG00000136098.17	0.972308
intron_14_101786183_101836169	0.330527	Cells_Cultured_fibroblasts	0.937693	PPP2R5C	intron_14_102252520_102302506	ENSG00000078304.20	-0.973054
intron_14_101786183_101856686	0.330527	Cells_Cultured_fibroblasts	0.937693	PPP2R5C	intron_14_102252520_102323023	ENSG00000078304.20	0.973054
intron_14_21101975_21102064	0.331335	Cells_Cultured_fibroblasts	0.937693	TMEM253	intron_14_21570134_21570223	ENSG00000232070.9	-0.971429
intron_16_376455_376544	0.331646	Cells_Cultured_fibroblasts	0.937693	PGAP6	intron_16_426455_426544	ENSG00000129925.11	0.970803
intron_16_74675100_74675324	0.330191	Cells_Cultured_fibroblasts	0.937693	MLKL	intron_16_74708998_74709222	ENSG00000168404.13	-0.973728
intron_16_78333_79139	0.331369	Cells_Cultured_fibroblasts	0.937693	MPG	intron_16_128332_129138	ENSG00000103152.12	0.97136
intron_16_78333_79425	0.331369	Cells_Cultured_fibroblasts	0.937693	MPG	intron_16_128332_129424	ENSG00000103152.12	-0.97136
intron_16_86552146_86554645	0.330853	Cells_Cultured_fibroblasts	0.937693	MTHFSD	intron_16_86585752_86588251	ENSG00000103248.19	-0.972396
intron_17_48913021_48916076	0.331753	Cells_Cultured_fibroblasts	0.937693	UBE2Z	intron_17_46990383_46993438	ENSG00000159202.18	-0.970588
intron_17_75246796_75261548	0.330364	Cells_Cultured_fibroblasts	0.937693	GGA3	intron_17_73242877_73257629	ENSG00000125447.18	-0.973382
intron_17_82083425_82083517	0.330386	Cells_Cultured_fibroblasts	0.937693	FASN	intron_17_80041301_80041393	ENSG00000169710.9	-0.973337
intron_18_62114639_62138243	0.331742	Cells_Cultured_fibroblasts	0.937693	PIGN	intron_18_59781872_59805476	ENSG00000197563.11	0.970611
intron_18_690631_693882	0.331646	Cells_Cultured_fibroblasts	0.937693	ENOSF1	intron_18_690631_693882	ENSG00000132199.20	0.970803
intron_19_45891323_45901275	0.33011	Cells_Cultured_fibroblasts	0.937693	MYPOP	intron_19_46394581_46404533	ENSG00000176182.6	0.973893
intron_1_26924166_26941457	0.330831	Cells_Cultured_fibroblasts	0.937693	NUDC	intron_1_27250657_27267948	ENSG00000090273.14	0.972441
intron_1_32204045_32204186	0.330139	Cells_Cultured_fibroblasts	0.937693	CCDC28B	intron_1_32669646_32669787	ENSG00000160050.16	-0.973833
intron_1_32204045_32204598	0.330139	Cells_Cultured_fibroblasts	0.937693	CCDC28B	intron_1_32669646_32670199	ENSG00000160050.16	-0.973833
intron_1_32204379_32204598	0.330139	Cells_Cultured_fibroblasts	0.937693	CCDC28B	intron_1_32669980_32670199	ENSG00000160050.16	0.973833
intron_20_49850844_49855438	0.331017	Cells_Cultured_fibroblasts	0.937693	SLC9A8	intron_20_48467381_48471975	ENSG00000197818.12	-0.972067
intron_21_33415020_33421480	0.331174	Cells_Cultured_fibroblasts	0.937693	IFNGR2	intron_21_34787327_34793787	ENSG00000159128.16	-0.971751
intron_21_41422911_41427206	0.329717	Cells_Cultured_fibroblasts	0.937693	MX1	intron_21_42794838_42799133	ENSG00000157601.15	0.974684
intron_22_50248751_50248831	0.3301	Cells_Cultured_fibroblasts	0.937693	HDAC10	intron_22_50687180_50687260	ENSG00000100429.18	-0.973913
intron_22_50248751_50248831	0.3301	Cells_Cultured_fibroblasts	0.937693	MAPK12	intron_22_50687180_50687260	ENSG00000188130.14	-0.973913
intron_2_127867279_127869454	0.331541	Cells_Cultured_fibroblasts	0.937693	AMMECR1L	intron_2_128624853_128627028	ENSG00000144233.12	0.971014
intron_2_171541793_171550978	0.331037	Cells_Cultured_fibroblasts	0.937693	CYBRD1	intron_2_172398303_172407488	ENSG00000071967.12	-0.972028
intron_2_231739188_231781065	0.330884	Cells_Cultured_fibroblasts	0.937693	PDE6D	intron_2_232603898_232645775	ENSG00000156973.14	0.972334
intron_2_24958601_24963405	0.329813	Cells_Cultured_fibroblasts	0.937693	DNAJC27	intron_2_25181470_25186274	ENSG00000115137.12	0.97449
intron_2_68162663_68173347	0.331174	Cells_Cultured_fibroblasts	0.937693	PNO1	intron_2_68389795_68400479	ENSG00000115946.8	0.971751
intron_2_68188690_68217092	0.331646	Cells_Cultured_fibroblasts	0.937693	ENSG00000273398	intron_2_68415822_68444224	ENSG00000273398.6	-0.970803
intron_2_68188690_68217092	0.331646	Cells_Cultured_fibroblasts	0.937693	PPP3R1	intron_2_68415822_68444224	ENSG00000221823.11	-0.970803
intron_2_95375208_95381596	0.32995	Cells_Cultured_fibroblasts	0.937693	KCNIP3	intron_2_96040956_96047344	ENSG00000115041.14	0.974215
intron_3_111859576_111884064	0.330068	Cells_Cultured_fibroblasts	0.937693	PHLDB2	intron_3_111578423_111602911	ENSG00000144824.21	0.973978
intron_3_122566070_122568489	0.331437	Cells_Cultured_fibroblasts	0.937693	DTX3L	intron_3_122284917_122287336	ENSG00000163840.10	-0.971223
intron_3_126608633_126611037	0.330209	Cells_Cultured_fibroblasts	0.937693	TXNRD3	intron_3_126327476_126329880	ENSG00000197763.20	-0.973692
intron_3_30606977_30644747	0.331753	Cells_Cultured_fibroblasts	0.937693	TGFBR2	intron_3_30648469_30686239	ENSG00000163513.19	-0.970588
intron_4_127921771_127921860	0.331801	Cells_Cultured_fibroblasts	0.937693	MFSD8	intron_4_128842926_128843015	ENSG00000164073.11	0.970492
intron_4_127921771_127930683	0.331801	Cells_Cultured_fibroblasts	0.937693	MFSD8	intron_4_128842926_128851838	ENSG00000164073.11	-0.970492
intron_4_94278733_94278923	0.331335	Cells_Cultured_fibroblasts	0.937693	SMARCAD1	intron_4_95199884_95200074	ENSG00000163104.18	0.971429
intron_4_94278733_94278929	0.331335	Cells_Cultured_fibroblasts	0.937693	SMARCAD1	intron_4_95199884_95200080	ENSG00000163104.18	-0.971429
intron_5_154038434_154038857	0.331234	Cells_Cultured_fibroblasts	0.937693	FAM114A2	intron_5_153417994_153418417	ENSG00000055147.19	-0.971631
intron_6_87516880_87518046	0.331655	Cells_Cultured_fibroblasts	0.937693	RARS2	intron_6_88226598_88227764	ENSG00000146282.19	-0.970787
intron_6_87516880_87518169	0.331655	Cells_Cultured_fibroblasts	0.937693	RARS2	intron_6_88226598_88227887	ENSG00000146282.19	0.970787
intron_6_87518152_87518630	0.331655	Cells_Cultured_fibroblasts	0.937693	RARS2	intron_6_88227870_88228348	ENSG00000146282.19	-0.970787
intron_6_87530942_87541918	0.330537	Cells_Cultured_fibroblasts	0.937693	RARS2	intron_6_88240660_88251636	ENSG00000146282.19	-0.973034
intron_6_90560214_90561622	0.330527	Cells_Cultured_fibroblasts	0.937693	MAP3K7	intron_6_91269933_91271341	ENSG00000135341.19	0.973054
intron_6_90560234_90561622	0.330527	Cells_Cultured_fibroblasts	0.937693	MAP3K7	intron_6_91269953_91271341	ENSG00000135341.19	-0.973054
intron_8_140585311_140635485	0.330427	Cells_Cultured_fibroblasts	0.937693	AGO2	intron_8_141595410_141645584	ENSG00000123908.12	-0.973253
intron_8_38421941_38424509	0.329972	Cells_Cultured_fibroblasts	0.937693	FGFR1	intron_8_38279459_38282027	ENSG00000077782.23	-0.97417
intron_9_125207721_125220539	0.331044	Cells_Cultured_fibroblasts	0.937693	RABEPK	intron_9_127970000_127982818	ENSG00000136933.17	0.972012
intron_9_136379864_136380740	0.329878	Cells_Cultured_fibroblasts	0.937693	SNAPC4	intron_9_139274316_139275192	ENSG00000165684.6	-0.974359
intron_12_6944652_6945771	0.233807	Pituitary	0.937701	C12orf57	intron_12_7053815_7054934	ENSG00000111678.11	-1.19061
intron_17_36586198_36586997	0.369768	Brain_Cerebellar_Hemisphere	0.937702	GGNBP2	intron_17_34942628_34943427	ENSG00000278311.5	-0.896907
intron_14_74048074_74049702	0.265644	Small_Intestine_Terminal_Ileum	0.937702	BBOF1	intron_14_74514777_74516405	ENSG00000119636.16	-1.11315
intron_7_843520_848418	0.265619	Small_Intestine_Terminal_Ileum	0.937702	SUN1	intron_7_883157_888055	ENSG00000164828.18	-1.11321
intron_10_14966606_14972513	0.267915	Brain_Hippocampus	0.937707	MEIG1	intron_10_15008605_15014512	ENSG00000197889.10	1.10788
intron_10_34372536_34374874	0.26782	Brain_Hippocampus	0.937707	PARD3	intron_10_34661464_34663802	ENSG00000148498.17	1.1081
intron_10_43160595_43163866	0.267074	Brain_Hippocampus	0.937707	CSGALNACT2	intron_10_43656043_43659314	ENSG00000169826.8	-1.10983
intron_10_68430660_68431862	0.268467	Brain_Hippocampus	0.937707	DNA2	intron_10_70190417_70191619	ENSG00000138346.15	-1.1066
intron_10_91271697_91278269	0.26648	Brain_Hippocampus	0.937707	PCGF5	intron_10_93031454_93038026	ENSG00000180628.15	1.1112
intron_11_113412883_113414375	0.266799	Brain_Hippocampus	0.937707	DRD2	intron_11_113283605_113285097	ENSG00000149295.14	1.11047
intron_11_118999109_119001613	0.267126	Brain_Hippocampus	0.937707	CENATAC	intron_11_118869819_118872323	ENSG00000186166.9	1.1097
intron_11_118999109_119010764	0.267126	Brain_Hippocampus	0.937707	CENATAC	intron_11_118869819_118881474	ENSG00000186166.9	-1.1097
intron_11_30323202_30330886	0.267815	Brain_Hippocampus	0.937707	ARL14EP	intron_11_30344749_30352433	ENSG00000152219.5	1.10811
intron_11_369954_372109	0.266521	Brain_Hippocampus	0.937707	B4GALNT4	intron_11_369954_372109	ENSG00000182272.12	1.11111
intron_11_64623078_64626463	0.268467	Brain_Hippocampus	0.937707	NRXN2	intron_11_64390550_64393935	ENSG00000110076.21	1.1066
intron_12_118018053_118019072	0.268037	Brain_Hippocampus	0.937707	RFC5	intron_12_118455858_118456877	ENSG00000111445.14	1.10759
intron_12_122208577_122209697	0.267661	Brain_Hippocampus	0.937707	DIABLO	intron_12_122693124_122694244	ENSG00000184047.20	1.10847
intron_12_122208577_122216488	0.267661	Brain_Hippocampus	0.937707	DIABLO	intron_12_122693124_122701035	ENSG00000184047.20	-1.10847
intron_12_122208577_122216488	0.267661	Brain_Hippocampus	0.937707	ENSG00000256861	intron_12_122693124_122701035	ENSG00000256861.1	-1.10847
intron_12_122208577_122216488	0.267661	Brain_Hippocampus	0.937707	ENSG00000284934	intron_12_122693124_122701035	ENSG00000284934.2	-1.10847
intron_12_43804240_43804495	0.265692	Brain_Hippocampus	0.937707	TWF1	intron_12_44198043_44198298	ENSG00000151239.14	-1.11304
intron_12_6831914_6833592	0.266602	Brain_Hippocampus	0.937707	P3H3	intron_12_6941078_6942756	ENSG00000110811.20	1.11092
intron_13_52627578_52629219	0.26842	Brain_Hippocampus	0.937707	MRPS31P4	intron_13_53201713_53203354	ENSG00000250299.7	-1.10671
intron_13_52627578_52632422	0.26842	Brain_Hippocampus	0.937707	ENSG00000273784	intron_13_53201713_53206557	ENSG00000273784.5	1.10671
intron_13_52627578_52637305	0.26842	Brain_Hippocampus	0.937707	ENSG00000273784	intron_13_53201713_53211440	ENSG00000273784.5	1.10671
intron_13_52627578_52637305	0.26842	Brain_Hippocampus	0.937707	ENSG00000290856	intron_13_53201713_53211440	ENSG00000290856.1	1.10671
intron_14_100305327_100305660	0.267363	Brain_Hippocampus	0.937707	SLC25A29	intron_14_100771664_100771997	ENSG00000197119.13	1.10915
intron_15_40029464_40030359	0.266872	Brain_Hippocampus	0.937707	EIF2AK4	intron_15_40321665_40322560	ENSG00000128829.12	1.11029
intron_15_78111276_78123705	0.267022	Brain_Hippocampus	0.937707	CIB2	intron_15_78403618_78416047	ENSG00000136425.14	-1.10995
intron_15_90949443_90949654	0.267713	Brain_Hippocampus	0.937707	UNC45A	intron_15_91492673_91492884	ENSG00000140553.18	-1.10835
intron_16_56625879_56626880	0.265813	Brain_Hippocampus	0.937707	MT1E	intron_16_56659791_56660792	ENSG00000169715.15	1.11276
intron_17_586364_601795	0.268018	Brain_Hippocampus	0.937707	VPS53	intron_17_489604_505035	ENSG00000141252.21	-1.10764
intron_17_73031714_73084808	0.26843	Brain_Hippocampus	0.937707	SLC39A11	intron_17_71027853_71080947	ENSG00000133195.12	1.10669
intron_19_39972244_39972369	0.266224	Brain_Hippocampus	0.937707	PSMC4	intron_19_40478151_40478276	ENSG00000013275.8	1.1118
intron_19_49537205_49539119	0.267469	Brain_Hippocampus	0.937707	RCN3	intron_19_50040462_50042376	ENSG00000142552.8	1.10891
intron_19_806556_807869	0.267176	Brain_Hippocampus	0.937707	PTBP1	intron_19_806556_807869	ENSG00000011304.22	-1.10959
intron_1_1325102_1327241	0.265923	Brain_Hippocampus	0.937707	CPTP	intron_1_1260482_1262621	ENSG00000224051.7	1.1125
intron_1_156279034_156282607	0.267562	Brain_Hippocampus	0.937707	SMG5	intron_1_156248825_156252398	ENSG00000198952.8	1.1087
intron_1_228353062_228362576	0.268232	Brain_Hippocampus	0.937707	OBSCN	intron_1_228540763_228550277	ENSG00000154358.23	1.10714
intron_1_236178636_236179879	0.267675	Brain_Hippocampus	0.937707	GPR137B	intron_1_236341936_236343179	ENSG00000077585.14	1.10843
intron_1_46189357_46189458	0.265888	Brain_Hippocampus	0.937707	POMGNT1	intron_1_46655029_46655130	ENSG00000085998.15	-1.11258
intron_1_93305470_93324635	0.266337	Brain_Hippocampus	0.937707	CCDC18-AS1	intron_1_93771027_93790192	ENSG00000223745.8	1.11154
intron_21_36133074_36135300	0.267815	Brain_Hippocampus	0.937707	CBR3-AS1	intron_21_37505372_37507598	ENSG00000236830.8	-1.10811
intron_22_29531110_29531831	0.265832	Brain_Hippocampus	0.937707	THOC5	intron_22_29927099_29927820	ENSG00000100296.14	-1.11271
intron_2_43794643_43795887	0.266241	Brain_Hippocampus	0.937707	DYNC2LI1	intron_2_44021782_44023026	ENSG00000138036.18	1.11176
intron_2_85550750_85550925	0.26842	Brain_Hippocampus	0.937707	GGCX	intron_2_85777873_85778048	ENSG00000115486.13	-1.10671
intron_3_18351408_18351992	0.266521	Brain_Hippocampus	0.937707	SATB1	intron_3_18392900_18393484	ENSG00000182568.18	-1.11111
intron_4_36178005_36187451	0.268232	Brain_Hippocampus	0.937707	ARAP2	intron_4_36179627_36189073	ENSG00000047365.13	1.10714
intron_4_53428183_53440582	0.26787	Brain_Hippocampus	0.937707	FIP1L1	intron_4_54294350_54306749	ENSG00000145216.17	1.10798
intron_5_113525177_113526586	0.267282	Brain_Hippocampus	0.937707	YTHDC2	intron_5_112860874_112862283	ENSG00000047188.16	1.10934
intron_5_178885733_178887609	0.266521	Brain_Hippocampus	0.937707	ZNF354B	intron_5_178312734_178314610	ENSG00000178338.11	1.11111
intron_6_31143134_31143262	0.267815	Brain_Hippocampus	0.937707	CCHCR1	intron_6_31110911_31111039	ENSG00000204536.15	-1.10811
intron_6_31145073_31145166	0.267815	Brain_Hippocampus	0.937707	CCHCR1	intron_6_31112850_31112943	ENSG00000204536.15	1.10811
intron_6_31145073_31145188	0.267815	Brain_Hippocampus	0.937707	CCHCR1	intron_6_31112850_31112965	ENSG00000204536.15	-1.10811
intron_7_43969861_43972630	0.26645	Brain_Hippocampus	0.937707	ENSG00000241057	intron_7_44009460_44012229	ENSG00000241057.2	-1.11128
intron_7_43969861_43972630	0.26645	Brain_Hippocampus	0.937707	POLR2J4	intron_7_44009460_44012229	ENSG00000214783.9	-1.11128
intron_7_5193171_5199576	0.266732	Brain_Hippocampus	0.937707	WIPI2	intron_7_5232802_5239207	ENSG00000157954.15	1.11062
intron_8_22059496_22066705	0.267615	Brain_Hippocampus	0.937707	DMTN	intron_8_21917007_21924216	ENSG00000158856.19	1.10857
intron_8_22475624_22498001	0.265766	Brain_Hippocampus	0.937707	PPP3CC	intron_8_22333137_22355514	ENSG00000120910.15	-1.11287
intron_8_27241262_27241677	0.266267	Brain_Hippocampus	0.937707	STMN4	intron_8_27098779_27099194	ENSG00000015592.17	-1.1117
intron_9_83628211_83628873	0.267005	Brain_Hippocampus	0.937707	IDNK	intron_9_86243126_86243788	ENSG00000148057.16	1.10999
intron_9_83628959_83641548	0.267005	Brain_Hippocampus	0.937707	IDNK	intron_9_86243874_86256463	ENSG00000148057.16	-1.10999
intron_11_60870475_60870957	0.340421	smultixcan	0.937709	ZP1	intron_11_60637948_60638430	ENSG00000149506.12	0.953333
intron_11_9472769_9473941	0.340404	smultixcan	0.937709	ZNF143	intron_11_9494316_9495488	ENSG00000166478.10	0.729046
intron_3_127485699_127533577	0.340421	smultixcan	0.937709	LINC01471	intron_3_127204542_127252420	ENSG00000239921.6	0.953333
intron_3_127499742_127533577	0.340421	smultixcan	0.937709	LINC01471	intron_3_127218585_127252420	ENSG00000239921.6	0.953333
intron_4_101830206_101855035	0.340428	smultixcan	0.937709	BANK1	intron_4_102751363_102776192	ENSG00000153064.12	-0.936193
intron_4_139295960_139300964	0.340409	smultixcan	0.937709	NDUFC1	intron_4_140217114_140222118	ENSG00000109390.13	-0.594106
intron_11_130137291_130140398	0.23787	Brain_Hypothalamus	0.93771	APLP2	intron_11_130007186_130010293	ENSG00000084234.18	1.18033
intron_11_73392468_73393837	0.237806	Brain_Hypothalamus	0.93771	RELT	intron_11_73103513_73104882	ENSG00000054967.13	-1.18049
intron_12_49653874_49654192	0.238	Brain_Hypothalamus	0.93771	FMNL3	intron_12_50047657_50047975	ENSG00000161791.14	-1.18
intron_17_78829007_78835280	0.238143	Brain_Hypothalamus	0.93771	USP36	intron_17_76825089_76831362	ENSG00000055483.20	-1.17964
intron_18_79964786_79966612	0.238155	Brain_Hypothalamus	0.93771	HSBP1L1	intron_18_77724786_77726612	ENSG00000226742.4	1.17961
intron_2_37241637_37243863	0.238063	Brain_Hypothalamus	0.93771	NDUFAF7	intron_2_37468780_37471006	ENSG00000003509.16	1.17984
intron_2_96604857_96605320	0.238204	Brain_Hypothalamus	0.93771	KANSL3	intron_2_97270594_97271057	ENSG00000114982.19	1.17949
intron_2_96604863_96605320	0.238204	Brain_Hypothalamus	0.93771	KANSL3	intron_2_97270600_97271057	ENSG00000114982.19	-1.17949
intron_2_96605511_96606970	0.238204	Brain_Hypothalamus	0.93771	KANSL3	intron_2_97271248_97272707	ENSG00000114982.19	1.17949
intron_6_84126512_84146687	0.237945	Brain_Hypothalamus	0.93771	CEP162	intron_6_84836231_84856406	ENSG00000135315.12	1.18014
intron_6_30204765_30213305	0.269254	Adipose_Visceral_Omentum	0.937712	TRIM26	intron_6_30172542_30181082	ENSG00000234127.9	-1.10478
intron_1_225567414_225652686	0.292079	Lung	0.937718	ENAH	intron_1_225755116_225840388	ENSG00000154380.19	1.05357
intron_11_108135242_108138898	0.267139	Heart_Atrial_Appendage	0.93772	ACAT1	intron_11_108005969_108009625	ENSG00000075239.14	-1.10967
intron_11_118998317_118998430	0.267126	Heart_Atrial_Appendage	0.93772	CENATAC	intron_11_118869027_118869140	ENSG00000186166.9	-1.1097
intron_11_118998593_118999011	0.267126	Heart_Atrial_Appendage	0.93772	CENATAC	intron_11_118869303_118869721	ENSG00000186166.9	1.1097
intron_11_13376728_13378322	0.267119	Heart_Atrial_Appendage	0.93772	BMAL1	intron_11_13398275_13399869	ENSG00000133794.20	-1.10972
intron_19_805187_805492	0.267176	Heart_Atrial_Appendage	0.93772	PTBP1	intron_19_805187_805492	ENSG00000011304.22	1.10959
intron_19_806556_807869	0.267176	Heart_Atrial_Appendage	0.93772	PTBP1	intron_19_806556_807869	ENSG00000011304.22	-1.10959
intron_9_83628959_83641548	0.267005	Heart_Atrial_Appendage	0.93772	IDNK	intron_9_86243874_86256463	ENSG00000148057.16	1.10999
intron_20_44938748_44939126	0.265687	Small_Intestine_Terminal_Ileum	0.937722	PABPC1L	intron_20_43567389_43567767	ENSG00000101104.13	1.11305
intron_10_110227398_110228189	0.27156	Artery_Tibial	0.937725	MXI1	intron_10_111987156_111987947	ENSG00000119950.21	1.09948
intron_10_110872018_110881233	0.271475	Artery_Tibial	0.937725	PDCD4	intron_10_112631776_112640991	ENSG00000150593.18	1.09967
intron_11_43889828_43901516	0.271493	Artery_Tibial	0.937725	ALKBH3	intron_11_43911378_43923066	ENSG00000166199.13	1.09963
intron_14_20314649_20315485	0.271671	Artery_Tibial	0.937725	CCNB1IP1	intron_14_20782808_20783644	ENSG00000100814.18	-1.09922
intron_17_50554450_50555232	0.271603	Artery_Tibial	0.937725	SPATA20	intron_17_48631811_48632593	ENSG00000006282.21	1.09938
intron_1_228493274_228493883	0.271641	Artery_Tibial	0.937725	RNF187	intron_1_228680975_228681584	ENSG00000168159.15	1.09929
intron_3_185598545_185598992	0.271665	Artery_Tibial	0.937725	SENP2	intron_3_185316333_185316780	ENSG00000163904.13	-1.09924
intron_3_185614740_185617480	0.271665	Artery_Tibial	0.937725	SENP2	intron_3_185332528_185335268	ENSG00000163904.13	1.09924
intron_3_185614740_185619299	0.271665	Artery_Tibial	0.937725	SENP2	intron_3_185332528_185337087	ENSG00000163904.13	-1.09924
intron_7_74401567_74403837	0.271641	Artery_Tibial	0.937725	CLIP2	intron_7_73815897_73818167	ENSG00000106665.16	1.09929
intron_20_44930726_44935391	0.340442	smultixcan	0.937726	PABPC1L	intron_20_43559367_43564032	ENSG00000101104.13	0.893325
intron_12_89349561_89351640	0.269256	Vagina	0.937728	DUSP6	intron_12_89743338_89745417	ENSG00000139318.8	-1.10478
intron_17_63704908_63706635	0.261734	Skin_Sun_Exposed_Lower_leg	0.937732	STRADA	intron_17_61782268_61783995	ENSG00000266173.7	-1.1223
intron_10_3165483_3166229	0.321378	Esophagus_Muscularis	0.937738	PITRM1	intron_10_3207675_3208421	ENSG00000107959.17	0.99163
intron_17_8144993_8146372	0.321367	Esophagus_Muscularis	0.937738	PER1	intron_17_8048311_8049690	ENSG00000179094.16	0.991653
intron_2_86207327_86210480	0.321371	Esophagus_Muscularis	0.937738	MRPL35	intron_2_86434450_86437603	ENSG00000132313.15	0.991643
intron_2_97675928_97690256	0.321347	Esophagus_Muscularis	0.937738	C2orf92	intron_2_98292391_98306719	ENSG00000228486.11	0.991694
intron_18_21655083_21656861	0.340465	smultixcan	0.937743	ABHD3	intron_18_19235044_19236822	ENSG00000158201.10	1.41226
intron_4_39465342_39470019	0.340461	smultixcan	0.937743	LIAS	intron_4_39466962_39471639	ENSG00000121897.15	0.953255
intron_1_114430912_114433617	0.259752	Brain_Caudate_basal_ganglia	0.937751	TRIM33	intron_1_114973534_114976239	ENSG00000197323.12	-1.12698
intron_2_20560515_20623896	0.259722	Brain_Caudate_basal_ganglia	0.937751	HS1BP3	intron_2_20760275_20823656	ENSG00000118960.13	-1.12705
intron_6_3006559_3010025	0.259684	Brain_Caudate_basal_ganglia	0.937751	NQO2	intron_6_3006793_3010259	ENSG00000124588.22	-1.12714
intron_17_45034999_45051361	0.271708	Artery_Tibial	0.937752	DCAKD	intron_17_43112367_43128729	ENSG00000172992.13	-1.09914
intron_13_48077311_48079844	0.220648	Heart_Left_Ventricle	0.937755	MED4	intron_13_48651447_48653980	ENSG00000136146.15	1.22481
intron_11_63598163_63614000	0.268744	Stomach	0.937756	PLAAT3	intron_11_63365635_63381472	ENSG00000176485.13	1.10596
intron_16_68255380_68255766	0.269593	Uterus	0.937757	PLA2G15	intron_16_68289283_68289669	ENSG00000103066.13	1.104
intron_16_68255380_68255891	0.269593	Uterus	0.937757	PLA2G15	intron_16_68289283_68289794	ENSG00000103066.13	-1.104
intron_17_18348440_18353672	0.269574	Uterus	0.937757	SHMT1	intron_17_18251754_18256986	ENSG00000176974.21	-1.10404
intron_20_62127701_62129785	0.268777	Stomach	0.937758	LSM14B	intron_20_60702757_60704841	ENSG00000149657.20	1.10588
intron_13_49567320_49580505	0.248188	Esophagus_Mucosa	0.937766	RCBTB1	intron_13_50141456_50154641	ENSG00000136144.12	-1.15476
intron_15_30958951_30959034	0.248	Esophagus_Mucosa	0.937766	MTMR10	intron_15_31251154_31251237	ENSG00000166912.17	1.15522
intron_15_82859135_82864167	0.248331	Esophagus_Mucosa	0.937766	HOMER2	intron_15_83527887_83532919	ENSG00000103942.13	1.15441
intron_15_82859168_82864167	0.248331	Esophagus_Mucosa	0.937766	HOMER2	intron_15_83527920_83532919	ENSG00000103942.13	-1.15441
intron_15_99139467_99156148	0.248001	Esophagus_Mucosa	0.937766	TTC23	intron_15_99679672_99696353	ENSG00000103852.13	1.15522
intron_16_31706999_31707907	0.247884	Esophagus_Mucosa	0.937766	ENSG00000290927	intron_16_31718320_31719228	ENSG00000290927.1	-1.15551
intron_17_14102242_14159877	0.247626	Esophagus_Mucosa	0.937766	COX10	intron_17_14005559_14063194	ENSG00000006695.12	1.15613
intron_17_37576418_37577380	0.248396	Esophagus_Mucosa	0.937766	SYNRG	intron_17_35936516_35937478	ENSG00000275066.5	-1.15426
intron_17_37577613_37584648	0.248396	Esophagus_Mucosa	0.937766	SYNRG	intron_17_35937711_35944756	ENSG00000275066.5	-1.15426
intron_17_7327009_7327440	0.248369	Esophagus_Mucosa	0.937766	NEURL4	intron_17_7230328_7230759	ENSG00000215041.10	1.15432
intron_17_78124781_78125158	0.247846	Esophagus_Mucosa	0.937766	TMC6	intron_17_76120862_76121239	ENSG00000141524.19	-1.1556
intron_17_78835501_78836111	0.248281	Esophagus_Mucosa	0.937766	USP36	intron_17_76831583_76832193	ENSG00000055483.20	-1.15453
intron_18_76491689_76492176	0.248006	Esophagus_Mucosa	0.937766	ZNF516-AS1	intron_18_74203645_74204132	ENSG00000265778.4	1.15521
intron_18_76491689_76492757	0.248006	Esophagus_Mucosa	0.937766	ZNF516-AS1	intron_18_74203645_74204713	ENSG00000265778.4	-1.15521
intron_19_618760_618997	0.248424	Esophagus_Mucosa	0.937766	POLRMT	intron_19_618760_618997	ENSG00000099821.14	-1.15419
intron_1_2556733_2557726	0.24803	Esophagus_Mucosa	0.937766	TNFRSF14	intron_1_2488172_2489165	ENSG00000157873.18	1.15515
intron_1_35563426_35563767	0.247788	Esophagus_Mucosa	0.937766	NCDN	intron_1_36029027_36029368	ENSG00000020129.16	1.15574
intron_1_9058250_9069504	0.247328	Esophagus_Mucosa	0.937766	SLC2A5	intron_1_9118309_9129563	ENSG00000142583.18	-1.15686
intron_20_35632025_35632163	0.248252	Esophagus_Mucosa	0.937766	CPNE1	intron_20_34219947_34220085	ENSG00000214078.13	-1.15461
intron_22_31766668_31768814	0.247705	Esophagus_Mucosa	0.937766	DEPDC5	intron_22_32162654_32164800	ENSG00000100150.20	1.15594
intron_2_11172045_11177737	0.248391	Esophagus_Mucosa	0.937766	SLC66A3	intron_2_11312171_11317863	ENSG00000162976.13	-1.15427
intron_2_131028084_131038853	0.247809	Esophagus_Mucosa	0.937766	ARHGEF4	intron_2_131785657_131796426	ENSG00000136002.20	1.15569
intron_2_197398581_197398969	0.247425	Esophagus_Mucosa	0.937766	SF3B1	intron_2_198263305_198263693	ENSG00000115524.17	-1.15663
intron_2_219464608_219467174	0.24779	Esophagus_Mucosa	0.937766	SPEG	intron_2_220329330_220331896	ENSG00000072195.15	-1.15573
intron_2_74959425_74960105	0.248119	Esophagus_Mucosa	0.937766	POLE4	intron_2_75186552_75187232	ENSG00000115350.12	1.15493
intron_3_111945357_111953930	0.247626	Esophagus_Mucosa	0.937766	PHLDB2	intron_3_111664204_111672777	ENSG00000144824.21	1.15613
intron_3_143652360_143693192	0.247345	Esophagus_Mucosa	0.937766	SLC9A9	intron_3_143371202_143412034	ENSG00000181804.15	1.15682
intron_4_1717428_1717516	0.248119	Esophagus_Mucosa	0.937766	TMEM129	intron_4_1719155_1719243	ENSG00000168936.11	1.15493
intron_5_66788794_66899951	0.248259	Esophagus_Mucosa	0.937766	MAST4	intron_5_66084622_66195779	ENSG00000069020.19	-1.15459
intron_6_30741704_30741792	0.247741	Esophagus_Mucosa	0.937766	FLOT1	intron_6_30709481_30709569	ENSG00000137312.15	-1.15585
intron_6_30741867_30742147	0.247741	Esophagus_Mucosa	0.937766	FLOT1	intron_6_30709644_30709924	ENSG00000137312.15	-1.15585
intron_6_49552570_49552977	0.247905	Esophagus_Mucosa	0.937766	C6orf141	intron_6_49520283_49520690	ENSG00000197261.12	-1.15545
intron_6_49553207_49554877	0.247905	Esophagus_Mucosa	0.937766	C6orf141	intron_6_49520920_49522590	ENSG00000197261.12	-1.15545
intron_7_100539567_100548822	0.247513	Esophagus_Mucosa	0.937766	AGFG2	intron_7_100137190_100146445	ENSG00000106351.13	-1.15641
intron_9_113197078_113198855	0.248259	Esophagus_Mucosa	0.937766	FKBP15	intron_9_115959358_115961135	ENSG00000119321.10	1.15459
intron_9_136850137_136850503	0.248039	Esophagus_Mucosa	0.937766	PHPT1	intron_9_139744589_139744955	ENSG00000054148.18	1.15513
intron_9_136850560_136850755	0.248039	Esophagus_Mucosa	0.937766	PHPT1	intron_9_139745012_139745207	ENSG00000054148.18	-1.15513
intron_18_36625749_36658075	0.259442	Thyroid	0.937773	FHOD3	intron_18_34205712_34238038	ENSG00000134775.16	-1.12771
intron_7_66481599_66485095	0.259428	Thyroid	0.937773	LINC00174	intron_7_65946586_65950082	ENSG00000179406.10	-1.12774
intron_10_14849811_14851219	0.29894	Brain_Nucleus_accumbens_basal_ganglia	0.937784	HSPA14	intron_10_14891810_14893218	ENSG00000187522.16	1.03871
intron_11_72709976_72710385	0.299476	Brain_Nucleus_accumbens_basal_ganglia	0.937784	ARAP1	intron_11_72421021_72421430	ENSG00000186635.15	-1.03756
intron_12_57303217_57305640	0.299503	Brain_Nucleus_accumbens_basal_ganglia	0.937784	R3HDM2	intron_12_57697000_57699423	ENSG00000179912.21	1.0375
intron_12_9692931_9694760	0.299096	Brain_Nucleus_accumbens_basal_ganglia	0.937784	CLEC2D	intron_12_9845527_9847356	ENSG00000069493.15	-1.03837
intron_13_108211296_108214538	0.29894	Brain_Nucleus_accumbens_basal_ganglia	0.937784	LIG4	intron_13_108863644_108866886	ENSG00000174405.15	-1.03871
intron_13_52378789_52386028	0.298949	Brain_Nucleus_accumbens_basal_ganglia	0.937784	THSD1	intron_13_52952924_52960163	ENSG00000136114.17	1.03869
intron_14_77253376_77256526	0.299665	Brain_Nucleus_accumbens_basal_ganglia	0.937784	TMEM63C	intron_14_77719719_77722869	ENSG00000165548.11	-1.03715
intron_15_70056374_70057459	0.298764	Brain_Nucleus_accumbens_basal_ganglia	0.937784	TLE3	intron_15_70348713_70349798	ENSG00000140332.18	1.03909
intron_17_50170351_50170640	0.299627	Brain_Nucleus_accumbens_basal_ganglia	0.937784	SGCA	intron_17_48247712_48248001	ENSG00000108823.17	1.03723
intron_17_7560488_7560724	0.299575	Brain_Nucleus_accumbens_basal_ganglia	0.937784	TNFSF12-TNFSF13	intron_17_7463805_7464041	ENSG00000248871.1	1.03734
intron_17_7560488_7560724	0.299575	Brain_Nucleus_accumbens_basal_ganglia	0.937784	TNFSF13	intron_17_7463805_7464041	ENSG00000161955.17	1.03734
intron_17_7560817_7560999	0.299575	Brain_Nucleus_accumbens_basal_ganglia	0.937784	TNFSF13	intron_17_7464134_7464316	ENSG00000161955.17	-1.03734
intron_19_3543473_3543555	0.299226	Brain_Nucleus_accumbens_basal_ganglia	0.937784	TEKTIP1	intron_19_3543471_3543553	ENSG00000183397.6	1.0381
intron_19_39389546_39389640	0.299649	Brain_Nucleus_accumbens_basal_ganglia	0.937784	PAF1	intron_19_39880186_39880280	ENSG00000006712.15	1.03719
intron_19_39389761_39390069	0.299649	Brain_Nucleus_accumbens_basal_ganglia	0.937784	PAF1	intron_19_39880401_39880709	ENSG00000006712.15	1.03719
intron_1_212859190_212863725	0.299503	Brain_Nucleus_accumbens_basal_ganglia	0.937784	FLVCR1	intron_1_213032532_213037067	ENSG00000162769.13	-1.0375
intron_1_46310044_46310155	0.298978	Brain_Nucleus_accumbens_basal_ganglia	0.937784	UQCRH	intron_1_46775716_46775827	ENSG00000173660.12	-1.03863
intron_3_158742144_158742372	0.299282	Brain_Nucleus_accumbens_basal_ganglia	0.937784	ENSG00000240207	intron_3_158459933_158460161	ENSG00000240207.7	1.03797
intron_4_44711137_44717113	0.299557	Brain_Nucleus_accumbens_basal_ganglia	0.937784	GNPDA2	intron_4_44713154_44719130	ENSG00000163281.12	-1.03738
intron_6_118829250_118894027	0.299005	Brain_Nucleus_accumbens_basal_ganglia	0.937784	MCM9	intron_6_119150413_119215191	ENSG00000111877.18	-1.03857
intron_6_4062299_4063074	0.299376	Brain_Nucleus_accumbens_basal_ganglia	0.937784	PRPF4B	intron_6_4062533_4063308	ENSG00000112739.17	-1.03777
intron_7_66400437_66400923	0.299055	Brain_Nucleus_accumbens_basal_ganglia	0.937784	LINC00174	intron_7_65865424_65865910	ENSG00000179406.10	1.03846
intron_9_108869182_108874895	0.299516	Brain_Nucleus_accumbens_basal_ganglia	0.937784	ELP1	intron_9_111631462_111637175	ENSG00000070061.16	-1.03747
intron_7_66092663_66127704	0.268561	Brain_Cortex	0.937785	ENSG00000249319	intron_7_65557650_65592691	ENSG00000249319.2	-1.10638
intron_7_1472386_1473072	0.318788	Pancreas	0.937787	INTS1	intron_7_1512022_1512708	ENSG00000164880.16	-0.996951
intron_3_191559754_191569600	0.34049	smultixcan	0.937792	PYDC2-AS1	intron_3_191277543_191287389	ENSG00000223812.8	-1.26244
intron_10_100297208_100297382	0.340527	smultixcan	0.937793	PKD2L1	intron_10_102056965_102057139	ENSG00000107593.17	0.953125
intron_11_118628650_118631207	0.340548	smultixcan	0.937793	PHLDB1	intron_11_118499366_118501924	ENSG00000019144.20	0.137451
intron_12_113278835_113280151	0.340527	smultixcan	0.937793	TPCN1	intron_12_113716640_113717956	ENSG00000186815.13	-0.953125
intron_14_23562593_23563200	0.340594	smultixcan	0.937793	AP1G2	intron_14_24031802_24032409	ENSG00000213983.12	0.952991
intron_14_23562593_23563380	0.340594	smultixcan	0.937793	AP1G2	intron_14_24031802_24032589	ENSG00000213983.12	-0.952991
intron_14_23563282_23563380	0.340594	smultixcan	0.937793	AP1G2	intron_14_24032491_24032589	ENSG00000213983.12	0.952991
intron_15_89116521_89151677	0.340541	smultixcan	0.937793	ABHD2	intron_15_89659752_89694908	ENSG00000140526.18	1.04142
intron_1_99748768_99748897	0.340559	smultixcan	0.937793	FRRS1	intron_1_100214324_100214453	ENSG00000156869.14	1.29865
intron_4_99351132_99352658	0.340578	smultixcan	0.937793	ADH1C	intron_4_100272289_100273815	ENSG00000248144.6	0.621218
intron_6_136278770_136279763	0.271778	Artery_Tibial	0.937796	BCLAF1	intron_6_136599908_136600901	ENSG00000029363.17	-1.09898
intron_6_136278776_136279763	0.271778	Artery_Tibial	0.937796	BCLAF1	intron_6_136599914_136600901	ENSG00000029363.17	1.09898
intron_10_12129794_12133241	0.248794	Esophagus_Mucosa	0.937796	SEC61A2	intron_10_12171793_12175240	ENSG00000065665.21	-1.15328
intron_10_122998671_123007026	0.248563	Esophagus_Mucosa	0.937796	IKZF5	intron_10_124758187_124766542	ENSG00000095574.12	-1.15385
intron_10_50466932_50519831	0.2497	Esophagus_Mucosa	0.937796	SGMS1	intron_10_52226692_52279591	ENSG00000198964.14	1.15108
intron_10_97451918_97452090	0.2497	Esophagus_Mucosa	0.937796	ZDHHC16	intron_10_99211675_99211847	ENSG00000171307.19	1.15108
intron_11_108715966_108719797	0.250144	Esophagus_Mucosa	0.937796	DDX10	intron_11_108586693_108590524	ENSG00000178105.12	1.15
intron_11_121570270_121574241	0.249885	Esophagus_Mucosa	0.937796	SORL1	intron_11_121440979_121444950	ENSG00000137642.13	-1.15063
intron_11_17135029_17135111	0.250944	Esophagus_Mucosa	0.937796	PIK3C2A	intron_11_17156576_17156658	ENSG00000011405.14	1.14806
intron_11_308438_309013	0.250553	Esophagus_Mucosa	0.937796	IFITM2	intron_11_308438_309013	ENSG00000185201.18	-1.14901
intron_11_64368260_64368486	0.248858	Esophagus_Mucosa	0.937796	RPS6KA4	intron_11_64135732_64135958	ENSG00000162302.13	-1.15313
intron_11_64368260_64368489	0.248858	Esophagus_Mucosa	0.937796	RPS6KA4	intron_11_64135732_64135961	ENSG00000162302.13	-1.15313
intron_11_65455331_65455437	0.250998	Esophagus_Mucosa	0.937796	ENSG00000291174	intron_11_65222802_65222908	ENSG00000291174.1	-1.14793
intron_11_65455331_65455437	0.250998	Esophagus_Mucosa	0.937796	FAUP4	intron_11_65222802_65222908	ENSG00000173727.15	-1.14793
intron_11_65455581_65455694	0.250998	Esophagus_Mucosa	0.937796	ENSG00000291174	intron_11_65223052_65223165	ENSG00000291174.1	-1.14793
intron_11_68030733_68032152	0.252498	Esophagus_Mucosa	0.937796	NDUFS8	intron_11_67798200_67799619	ENSG00000110717.13	1.1443
intron_11_72828984_72829303	0.251096	Esophagus_Mucosa	0.937796	ATG16L2	intron_11_72540029_72540348	ENSG00000168010.11	1.14769
intron_12_118027018_118027953	0.252281	Esophagus_Mucosa	0.937796	RFC5	intron_12_118464823_118465758	ENSG00000111445.14	-1.14483
intron_12_120091401_120093000	0.251072	Esophagus_Mucosa	0.937796	BICDL1	intron_12_120529205_120530804	ENSG00000135127.12	1.14775
intron_12_53471807_53474869	0.251442	Esophagus_Mucosa	0.937796	PCBP2	intron_12_53865591_53868653	ENSG00000197111.16	-1.14685
intron_12_53471807_53479406	0.251442	Esophagus_Mucosa	0.937796	PCBP2	intron_12_53865591_53873190	ENSG00000197111.16	1.14685
intron_12_56600490_56600681	0.250392	Esophagus_Mucosa	0.937796	BAZ2A	intron_12_56994274_56994465	ENSG00000076108.12	-1.1494
intron_12_6387910_6388398	0.252676	Esophagus_Mucosa	0.937796	LTBR	intron_12_6497076_6497564	ENSG00000111321.11	1.14387
intron_12_8660898_8662047	0.250851	Esophagus_Mucosa	0.937796	MFAP5	intron_12_8813494_8814643	ENSG00000197614.11	1.14828
intron_13_113360284_113363762	0.2497	Esophagus_Mucosa	0.937796	GRTP1	intron_13_114014599_114018077	ENSG00000139835.14	-1.15108
intron_14_91114528_91157639	0.250086	Esophagus_Mucosa	0.937796	DGLUCY	intron_14_91580872_91623983	ENSG00000133943.21	1.15014
intron_15_24974456_24975358	0.252341	Esophagus_Mucosa	0.937796	SNRPN	intron_15_25219603_25220505	ENSG00000128739.23	-1.14468
intron_15_41387593_41388448	0.249435	Esophagus_Mucosa	0.937796	NDUFAF1	intron_15_41679791_41680646	ENSG00000137806.10	1.15172
intron_15_65697383_65701051	0.252352	Esophagus_Mucosa	0.937796	DENND4A	intron_15_65989721_65993389	ENSG00000174485.16	1.14465
intron_15_72347758_72348048	0.251713	Esophagus_Mucosa	0.937796	HEXA	intron_15_72640099_72640389	ENSG00000213614.11	1.1462
intron_15_72353178_72353691	0.249302	Esophagus_Mucosa	0.937796	HEXA	intron_15_72645519_72646032	ENSG00000213614.11	1.15205
intron_15_72353178_72355559	0.249302	Esophagus_Mucosa	0.937796	HEXA	intron_15_72645519_72647900	ENSG00000213614.11	-1.15205
intron_16_1506329_1506952	0.251767	Esophagus_Mucosa	0.937796	TELO2	intron_16_1556330_1556953	ENSG00000100726.15	1.14607
intron_16_29444499_29446802	0.252367	Esophagus_Mucosa	0.937796	BOLA2-SMG1P6	intron_16_29455820_29458123	ENSG00000261740.7	-1.14462
intron_16_29444499_29446802	0.252367	Esophagus_Mucosa	0.937796	ENSG00000288632	intron_16_29455820_29458123	ENSG00000288632.1	-1.14462
intron_16_29444499_29446802	0.252367	Esophagus_Mucosa	0.937796	SMG1P6	intron_16_29455820_29458123	ENSG00000254634.4	-1.14462
intron_16_29447026_29454016	0.252367	Esophagus_Mucosa	0.937796	BOLA2-SMG1P6	intron_16_29458347_29465337	ENSG00000261740.7	1.14462
intron_16_29907108_29910978	0.248794	Esophagus_Mucosa	0.937796	KCTD13	intron_16_29918429_29922299	ENSG00000174943.11	1.15328
intron_16_48277479_48296015	0.251158	Esophagus_Mucosa	0.937796	LONP2	intron_16_48311390_48329926	ENSG00000102910.14	1.14754
intron_16_67288014_67288167	0.251454	Esophagus_Mucosa	0.937796	PLEKHG4	intron_16_67321917_67322070	ENSG00000196155.13	-1.14683
intron_16_731702_732301	0.251113	Esophagus_Mucosa	0.937796	CIAO3	intron_16_781702_782301	ENSG00000103245.14	-1.14765
intron_16_89101347_89102604	0.249862	Esophagus_Mucosa	0.937796	ACSF3	intron_16_89167755_89169012	ENSG00000176715.17	1.15068
intron_17_40296767_40300828	0.251864	Esophagus_Mucosa	0.937796	CDC6	intron_17_38453019_38457080	ENSG00000094804.12	1.14583
intron_17_45396790_45396916	0.252692	Esophagus_Mucosa	0.937796	ARHGAP27	intron_17_43474156_43474282	ENSG00000159314.13	-1.14384
intron_17_45406083_45425564	0.252692	Esophagus_Mucosa	0.937796	ARHGAP27	intron_17_43483449_43502930	ENSG00000159314.13	-1.14384
intron_17_47945989_47946323	0.252321	Esophagus_Mucosa	0.937796	PNPO	intron_17_46023355_46023689	ENSG00000108439.11	1.14473
intron_17_50549186_50549286	0.250144	Esophagus_Mucosa	0.937796	SPATA20	intron_17_48626547_48626647	ENSG00000006282.21	1.15
intron_17_57119044_57120250	0.251948	Esophagus_Mucosa	0.937796	AKAP1	intron_17_55196405_55197611	ENSG00000121057.13	1.14563
intron_17_78133542_78133853	0.251964	Esophagus_Mucosa	0.937796	TMC8	intron_17_76129623_76129934	ENSG00000167895.16	1.14559
intron_17_81036961_81053668	0.250834	Esophagus_Mucosa	0.937796	BAIAP2	intron_17_79010761_79027468	ENSG00000175866.16	-1.14833
intron_17_81559416_81565505	0.248877	Esophagus_Mucosa	0.937796	NPLOC4	intron_17_79526442_79532531	ENSG00000182446.15	1.15308
intron_17_81665584_81666518	0.250535	Esophagus_Mucosa	0.937796	OXLD1	intron_17_79632614_79633548	ENSG00000204237.5	1.14905
intron_17_82157948_82163200	0.251801	Esophagus_Mucosa	0.937796	CCDC57	intron_17_80115824_80121076	ENSG00000176155.21	-1.14599
intron_17_82163357_82171701	0.251801	Esophagus_Mucosa	0.937796	CCDC57	intron_17_80121233_80129577	ENSG00000176155.21	-1.14599
intron_18_62264145_62264729	0.252727	Esophagus_Mucosa	0.937796	RELCH	intron_18_59931378_59931962	ENSG00000134444.15	-1.14375
intron_18_6264038_6301903	0.250144	Esophagus_Mucosa	0.937796	L3MBTL4	intron_18_6264037_6301902	ENSG00000154655.16	-1.15
intron_18_76492333_76492757	0.251956	Esophagus_Mucosa	0.937796	ZNF516-AS1	intron_18_74204289_74204713	ENSG00000265778.4	1.14561
intron_18_79976787_79977598	0.248794	Esophagus_Mucosa	0.937796	TXNL4A	intron_18_77736787_77737598	ENSG00000141759.15	1.15328
intron_19_11357739_11359532	0.252476	Esophagus_Mucosa	0.937796	PLPPR2	intron_19_11468415_11470208	ENSG00000105520.11	-1.14436
intron_19_12774897_12778345	0.249974	Esophagus_Mucosa	0.937796	HOOK2	intron_19_12885711_12889159	ENSG00000095066.12	1.15041
intron_19_27793650_27797754	0.251973	Esophagus_Mucosa	0.937796	LINC02987	intron_19_28284558_28288662	ENSG00000267575.9	-1.14557
intron_19_40333929_40336110	0.252239	Esophagus_Mucosa	0.937796	C19orf47	intron_19_40839836_40842017	ENSG00000160392.14	1.14493
intron_19_42274577_42286771	0.249307	Esophagus_Mucosa	0.937796	CIC	intron_19_42778729_42790923	ENSG00000079432.9	1.15203
intron_19_48625076_48625891	0.250144	Esophagus_Mucosa	0.937796	SPHK2	intron_19_49128333_49129148	ENSG00000063176.16	-1.15
intron_19_6760987_6763680	0.251713	Esophagus_Mucosa	0.937796	SH2D3A	intron_19_6760998_6763691	ENSG00000125731.13	1.1462
intron_1_111124881_111126227	0.252083	Esophagus_Mucosa	0.937796	DRAM2	intron_1_111667503_111668849	ENSG00000156171.15	-1.14531
intron_1_111441389_111441499	0.251182	Esophagus_Mucosa	0.937796	WDR77	intron_1_111984011_111984121	ENSG00000116455.14	-1.14748
intron_1_111441389_111442025	0.251182	Esophagus_Mucosa	0.937796	WDR77	intron_1_111984011_111984647	ENSG00000116455.14	1.14748
intron_1_19655200_19655324	0.251519	Esophagus_Mucosa	0.937796	MICOS10-NBL1	intron_1_19981693_19981817	ENSG00000270136.6	-1.14667
intron_1_19655200_19655324	0.251519	Esophagus_Mucosa	0.937796	NBL1	intron_1_19981693_19981817	ENSG00000158747.15	-1.14667
intron_1_212306900_212329135	0.25231	Esophagus_Mucosa	0.937796	PPP2R5A	intron_1_212480242_212502477	ENSG00000066027.12	1.14476
intron_1_225862351_225862455	0.250907	Esophagus_Mucosa	0.937796	TMEM63A	intron_1_226050051_226050155	ENSG00000196187.12	-1.14815
intron_1_244835756_244841944	0.249962	Esophagus_Mucosa	0.937796	COX20	intron_1_244999058_245005246	ENSG00000203667.10	-1.15044
intron_1_244836520_244841944	0.249962	Esophagus_Mucosa	0.937796	COX20	intron_1_244999822_245005246	ENSG00000203667.10	1.15044
intron_1_58506209_58527261	0.251713	Esophagus_Mucosa	0.937796	DAB1	intron_1_58971881_58992933	ENSG00000173406.16	1.1462
intron_1_58506209_58527261	0.251713	Esophagus_Mucosa	0.937796	OMA1	intron_1_58971881_58992933	ENSG00000162600.12	1.1462
intron_1_77779736_77783238	0.252318	Esophagus_Mucosa	0.937796	MIGA1	intron_1_78245421_78248923	ENSG00000180488.16	-1.14474
intron_1_88784824_88786104	0.251654	Esophagus_Mucosa	0.937796	PKN2	intron_1_89250507_89251787	ENSG00000065243.20	1.14634
intron_1_88786213_88804391	0.251654	Esophagus_Mucosa	0.937796	PKN2	intron_1_89251896_89270074	ENSG00000065243.20	1.14634
intron_20_47633636_47634048	0.250774	Esophagus_Mucosa	0.937796	NCOA3	intron_20_46262380_46262792	ENSG00000124151.19	-1.14847
intron_21_41345736_41346209	0.252168	Esophagus_Mucosa	0.937796	FAM3B	intron_21_42717663_42718136	ENSG00000183844.17	-1.1451
intron_2_100993527_100995400	0.250381	Esophagus_Mucosa	0.937796	NPAS2	intron_2_101609989_101611862	ENSG00000170485.17	1.14943
intron_2_100993527_100995796	0.250381	Esophagus_Mucosa	0.937796	NPAS2	intron_2_101609989_101612258	ENSG00000170485.17	-1.14943
intron_2_101028432_101029491	0.2505	Esophagus_Mucosa	0.937796	TBC1D8	intron_2_101644894_101645953	ENSG00000204634.13	-1.14913
intron_2_113255549_113263278	0.248669	Esophagus_Mucosa	0.937796	PAX8-AS1	intron_2_114013126_114020855	ENSG00000189223.15	-1.15359
intron_2_113755544_113755855	0.249602	Esophagus_Mucosa	0.937796	SLC35F5	intron_2_114513121_114513432	ENSG00000115084.15	1.15132
intron_2_201626147_201627321	0.249038	Esophagus_Mucosa	0.937796	TMEM237	intron_2_202490870_202492044	ENSG00000155755.20	-1.15269
intron_2_241584725_241601815	0.249715	Esophagus_Mucosa	0.937796	THAP4	intron_2_242524140_242541230	ENSG00000176946.13	1.15104
intron_2_65344594_65344719	0.25271	Esophagus_Mucosa	0.937796	SPRED2	intron_2_65571728_65571853	ENSG00000198369.10	1.14379
intron_2_9412405_9418626	0.25232	Esophagus_Mucosa	0.937796	ITGB1BP1	intron_2_9552534_9558755	ENSG00000119185.13	1.14473
intron_3_113291748_113293952	0.250923	Esophagus_Mucosa	0.937796	CFAP44	intron_3_113010595_113012799	ENSG00000206530.11	1.14811
intron_3_122365466_122365565	0.249642	Esophagus_Mucosa	0.937796	MIX23	intron_3_122084313_122084412	ENSG00000160124.9	1.15122
intron_3_123124343_123130480	0.25018	Esophagus_Mucosa	0.937796	PDIA5	intron_3_122843190_122849327	ENSG00000065485.20	-1.14991
intron_3_12913553_12915104	0.250254	Esophagus_Mucosa	0.937796	IQSEC1	intron_3_12955053_12956604	ENSG00000144711.17	-1.14973
intron_3_132356855_132367704	0.249715	Esophagus_Mucosa	0.937796	ACP3	intron_3_132075699_132086548	ENSG00000014257.17	1.15104
intron_3_15568586_15571668	0.250799	Esophagus_Mucosa	0.937796	HACL1	intron_3_15610093_15613175	ENSG00000131373.15	1.14841
intron_3_40446847_40451705	0.251442	Esophagus_Mucosa	0.937796	ENTPD3-AS1	intron_3_40488338_40493196	ENSG00000223797.8	1.14685
intron_3_8548903_8565432	0.249423	Esophagus_Mucosa	0.937796	LMCD1	intron_3_8590589_8607118	ENSG00000071282.12	-1.15175
intron_4_16759260_16898354	0.252585	Esophagus_Mucosa	0.937796	LDB2	intron_4_16760883_16899977	ENSG00000169744.13	1.14409
intron_4_168894677_168898493	0.250047	Esophagus_Mucosa	0.937796	PALLD	intron_4_169815828_169819644	ENSG00000129116.20	1.15023
intron_4_39508660_39509760	0.251052	Esophagus_Mucosa	0.937796	UGDH	intron_4_39510280_39511380	ENSG00000109814.12	-1.1478
intron_4_3951219_3953111	0.251921	Esophagus_Mucosa	0.937796	FAM86EP	intron_4_3952946_3954838	ENSG00000290374.1	-1.1457
intron_4_3951219_3953111	0.251921	Esophagus_Mucosa	0.937796	FAM86EP	intron_4_3952946_3954838	ENSG00000251669.7	-1.1457
intron_5_134905223_134910335	0.252065	Esophagus_Mucosa	0.937796	PCBD2	intron_5_134240913_134246025	ENSG00000132570.15	1.14535
intron_5_179853276_179853378	0.248794	Esophagus_Mucosa	0.937796	MRNIP	intron_5_179280276_179280378	ENSG00000161010.16	1.15328
intron_5_180795875_180802680	0.25008	Esophagus_Mucosa	0.937796	MGAT1	intron_5_180222875_180229680	ENSG00000131446.17	1.15015
intron_5_91102340_91150030	0.250227	Esophagus_Mucosa	0.937796	ADGRV1	intron_5_90398157_90445847	ENSG00000164199.18	1.1498
intron_6_26091104_26091314	0.250443	Esophagus_Mucosa	0.937796	HFE	intron_6_26091332_26091542	ENSG00000010704.19	-1.14927
intron_6_41649843_41653319	0.251375	Esophagus_Mucosa	0.937796	MDFI	intron_6_41617581_41621057	ENSG00000112559.15	-1.14702
intron_6_89637882_89638672	0.248757	Esophagus_Mucosa	0.937796	LYRM2	intron_6_90347601_90348391	ENSG00000083099.11	-1.15337
intron_7_140034331_140041644	0.251442	Esophagus_Mucosa	0.937796	PARP12	intron_7_139734131_139741444	ENSG00000059378.13	-1.14685
intron_7_16646288_16665437	0.251555	Esophagus_Mucosa	0.937796	BZW2	intron_7_16685913_16705062	ENSG00000136261.16	-1.14658
intron_7_16646304_16665437	0.251555	Esophagus_Mucosa	0.937796	BZW2	intron_7_16685929_16705062	ENSG00000136261.16	1.14658
intron_8_109557042_109560838	0.250677	Esophagus_Mucosa	0.937796	EBAG9	intron_8_110569271_110573067	ENSG00000147654.16	-1.14871
intron_8_143331339_143334108	0.252649	Esophagus_Mucosa	0.937796	TOP1MT	intron_8_144413509_144416278	ENSG00000184428.13	-1.14394
intron_8_143574900_143574986	0.250379	Esophagus_Mucosa	0.937796	NAPRT	intron_8_144657070_144657156	ENSG00000147813.16	-1.14943
intron_8_58589575_58590007	0.251346	Esophagus_Mucosa	0.937796	NSMAF	intron_8_59502134_59502566	ENSG00000035681.9	1.14709
intron_8_66452105_66454059	0.251442	Esophagus_Mucosa	0.937796	ADHFE1	intron_8_67364340_67366294	ENSG00000147576.17	-1.14685
intron_8_81676279_81679126	0.251801	Esophagus_Mucosa	0.937796	IMPA1	intron_8_82588514_82591361	ENSG00000133731.10	-1.14599
intron_8_98236214_98252463	0.252335	Esophagus_Mucosa	0.937796	NIPAL2	intron_8_99248442_99264691	ENSG00000104361.10	1.1447
intron_9_114222267_114231079	0.251158	Esophagus_Mucosa	0.937796	COL27A1	intron_9_116984547_116993359	ENSG00000196739.15	1.14754
intron_9_125171180_125188919	0.250733	Esophagus_Mucosa	0.937796	PPP6C	intron_9_127933459_127951198	ENSG00000119414.12	-1.14857
intron_9_136416391_136417000	0.249707	Esophagus_Mucosa	0.937796	PMPCA	intron_9_139310843_139311452	ENSG00000165688.14	1.15106
intron_9_136859132_136859209	0.250729	Esophagus_Mucosa	0.937796	MAMDC4	intron_9_139753584_139753661	ENSG00000177943.14	-1.14858
intron_9_136859317_136859886	0.250729	Esophagus_Mucosa	0.937796	MAMDC4	intron_9_139753769_139754338	ENSG00000177943.14	1.14858
intron_9_15447244_15451320	0.252757	Esophagus_Mucosa	0.937796	SNAPC3	intron_9_15447242_15451318	ENSG00000164975.16	-1.14368
intron_9_89338580_89339864	0.248977	Esophagus_Mucosa	0.937796	SECISBP2	intron_9_91953495_91954779	ENSG00000187742.15	1.15284
intron_9_95870441_95874509	0.249817	Esophagus_Mucosa	0.937796	ERCC6L2-AS1	intron_9_98632723_98636791	ENSG00000175611.14	-1.15079
intron_10_14959557_14972513	0.332588	Brain_Cerebellum	0.937806	MEIG1	intron_10_15001556_15014512	ENSG00000197889.10	-0.968914
intron_15_58682314_58717577	0.332573	Brain_Cerebellum	0.937806	ADAM10	intron_15_58974513_59009776	ENSG00000137845.15	0.968944
intron_4_2339655_2341478	0.332614	Brain_Cerebellum	0.937806	ZFYVE28	intron_4_2341382_2343205	ENSG00000159733.14	0.968862
intron_6_87636486_87653116	0.332601	Brain_Cerebellum	0.937806	ORC3	intron_6_88346204_88362834	ENSG00000135336.16	0.968889
intron_10_116906747_116911790	0.369839	Brain_Cerebellar_Hemisphere	0.937806	SHTN1	intron_10_118666258_118671301	ENSG00000187164.20	-0.896774
intron_8_123435542_123436453	0.264333	Testis	0.93781	NTAQ1	intron_8_124447782_124448693	ENSG00000156795.8	1.11621
intron_11_10634071_10652025	0.28042	Brain_Substantia_nigra	0.937811	IRAG1	intron_11_10655618_10673572	ENSG00000072952.20	-1.07938
intron_11_380445_380825	0.280743	Brain_Substantia_nigra	0.937811	B4GALNT4	intron_11_380445_380825	ENSG00000182272.12	1.07865
intron_12_113288234_113288495	0.27923	Brain_Substantia_nigra	0.937811	TPCN1	intron_12_113726039_113726300	ENSG00000186815.13	-1.08205
intron_12_113288234_113288758	0.27923	Brain_Substantia_nigra	0.937811	TPCN1	intron_12_113726039_113726563	ENSG00000186815.13	1.08205
intron_12_56283857_56285916	0.279783	Brain_Substantia_nigra	0.937811	CS	intron_12_56677641_56679700	ENSG00000062485.19	1.08081
intron_12_66138166_66138724	0.279586	Brain_Substantia_nigra	0.937811	TMBIM4	intron_12_66531946_66532504	ENSG00000155957.19	1.08125
intron_14_23360281_23360555	0.280047	Brain_Substantia_nigra	0.937811	EFS	intron_14_23829490_23829764	ENSG00000100842.13	-1.08021
intron_14_23360281_23365008	0.280047	Brain_Substantia_nigra	0.937811	EFS	intron_14_23829490_23834217	ENSG00000100842.13	-1.08021
intron_14_74048074_74049702	0.280425	Brain_Substantia_nigra	0.937811	BBOF1	intron_14_74514777_74516405	ENSG00000119636.16	-1.07937
intron_14_94208566_94227275	0.280271	Brain_Substantia_nigra	0.937811	PPP4R4	intron_14_94674903_94693612	ENSG00000119698.12	1.07971
intron_15_72727994_72729616	0.280237	Brain_Substantia_nigra	0.937811	BBS4	intron_15_73020335_73021957	ENSG00000140463.14	1.07979
intron_16_15691323_15694165	0.279036	Brain_Substantia_nigra	0.937811	NDE1	intron_16_15785180_15788022	ENSG00000072864.16	-1.08249
intron_16_20900889_20915556	0.280063	Brain_Substantia_nigra	0.937811	LYRM1	intron_16_20912211_20926878	ENSG00000102897.10	-1.08018
intron_16_71479005_71482082	0.280012	Brain_Substantia_nigra	0.937811	ENSG00000261611	intron_16_71512908_71515985	ENSG00000261611.6	-1.08029
intron_16_71479005_71482082	0.280012	Brain_Substantia_nigra	0.937811	ZNF19	intron_16_71512908_71515985	ENSG00000157429.16	-1.08029
intron_16_71479100_71482082	0.280012	Brain_Substantia_nigra	0.937811	ZNF19	intron_16_71513003_71515985	ENSG00000157429.16	1.08029
intron_19_10315553_10315705	0.280744	Brain_Substantia_nigra	0.937811	FDX2	intron_19_10426229_10426381	ENSG00000267673.7	-1.07865
intron_19_49929400_49930732	0.280611	Brain_Substantia_nigra	0.937811	ATF5	intron_19_50432657_50433989	ENSG00000169136.13	-1.07895
intron_19_52369977_52373111	0.280779	Brain_Substantia_nigra	0.937811	ZNF880	intron_19_52873230_52876364	ENSG00000221923.9	-1.07857
intron_1_167542301_167546101	0.280142	Brain_Substantia_nigra	0.937811	CREG1	intron_1_167511538_167515338	ENSG00000143162.9	1.08
intron_1_225865967_225866574	0.279826	Brain_Substantia_nigra	0.937811	TMEM63A	intron_1_226053667_226054274	ENSG00000196187.12	1.08071
intron_1_236205250_236208050	0.280271	Brain_Substantia_nigra	0.937811	GPR137B	intron_1_236368550_236371350	ENSG00000077585.14	-1.07971
intron_20_4175263_4177351	0.280012	Brain_Substantia_nigra	0.937811	SMOX	intron_20_4155910_4157998	ENSG00000088826.18	-1.08029
intron_20_46123219_46126640	0.279916	Brain_Substantia_nigra	0.937811	CD40	intron_20_44751858_44755279	ENSG00000101017.15	1.08051
intron_20_63981316_63983047	0.279106	Brain_Substantia_nigra	0.937811	PRPF6	intron_20_62612669_62614400	ENSG00000101161.8	1.08233
intron_22_17569986_17579745	0.280233	Brain_Substantia_nigra	0.937811	SLC25A18	intron_22_18050051_18062511	ENSG00000182902.14	-1.0798
intron_22_50248292_50248366	0.280611	Brain_Substantia_nigra	0.937811	HDAC10	intron_22_50686721_50686795	ENSG00000100429.18	-1.07895
intron_22_50248292_50248366	0.280611	Brain_Substantia_nigra	0.937811	MAPK12	intron_22_50686721_50686795	ENSG00000188130.14	-1.07895
intron_22_50248292_50248662	0.280611	Brain_Substantia_nigra	0.937811	HDAC10	intron_22_50686721_50687091	ENSG00000100429.18	1.07895
intron_22_50248472_50248662	0.280611	Brain_Substantia_nigra	0.937811	HDAC10	intron_22_50686901_50687091	ENSG00000100429.18	-1.07895
intron_22_50248472_50248662	0.280611	Brain_Substantia_nigra	0.937811	MAPK12	intron_22_50686901_50687091	ENSG00000188130.14	-1.07895
intron_22_50248751_50248831	0.280611	Brain_Substantia_nigra	0.937811	HDAC10	intron_22_50687180_50687260	ENSG00000100429.18	-1.07895
intron_22_50248751_50248831	0.280611	Brain_Substantia_nigra	0.937811	MAPK12	intron_22_50687180_50687260	ENSG00000188130.14	-1.07895
intron_2_111248241_111344061	0.279267	Brain_Substantia_nigra	0.937811	MIR4435-2HG	intron_2_112005818_112101638	ENSG00000172965.17	1.08197
intron_2_112586365_112588866	0.279661	Brain_Substantia_nigra	0.937811	CHCHD5	intron_2_113343942_113346443	ENSG00000125611.16	-1.08108
intron_2_39299801_39307943	0.279096	Brain_Substantia_nigra	0.937811	MAP4K3	intron_2_39526942_39535084	ENSG00000011566.15	-1.08235
intron_4_987949_989231	0.278859	Brain_Substantia_nigra	0.937811	IDUA	intron_4_981737_983019	ENSG00000127415.13	-1.08289
intron_5_1053482_1056582	0.278947	Brain_Substantia_nigra	0.937811	SLC12A7	intron_5_1053597_1056697	ENSG00000113504.21	1.08269
intron_5_1053482_1057471	0.278947	Brain_Substantia_nigra	0.937811	SLC12A7	intron_5_1053597_1057586	ENSG00000113504.21	-1.08269
intron_5_132824419_132824615	0.27923	Brain_Substantia_nigra	0.937811	SHROOM1	intron_5_132160111_132160307	ENSG00000164403.15	1.08205
intron_5_93881688_93958777	0.278982	Brain_Substantia_nigra	0.937811	FAM172A	intron_5_93217394_93294482	ENSG00000113391.19	1.08261
intron_6_169634525_169638539	0.279626	Brain_Substantia_nigra	0.937811	WDR27	intron_6_170034621_170038635	ENSG00000184465.16	1.08116
intron_7_4781754_4783316	0.280783	Brain_Substantia_nigra	0.937811	AP5Z1	intron_7_4821385_4822947	ENSG00000242802.9	1.07856
intron_9_133412492_133412778	0.280037	Brain_Substantia_nigra	0.937811	REXO4	intron_9_136277612_136277898	ENSG00000148300.12	1.08024
intron_11_63998687_63998955	0.340676	smultixcan	0.937815	MACROD1	intron_11_63766159_63766427	ENSG00000133315.12	0.95283
intron_16_80492765_80528642	0.340741	smultixcan	0.937815	DYNLRB2-AS1	intron_16_80526662_80562539	ENSG00000259867.6	-0.952703
intron_17_44807469_44830062	0.340678	smultixcan	0.937815	GJC1	intron_17_42884837_42907430	ENSG00000182963.11	-0.786342
intron_1_206608326_206609376	0.340751	smultixcan	0.937815	EIF2D	intron_1_206781679_206782729	ENSG00000143486.16	-0.437845
intron_1_85252702_85258524	0.340741	smultixcan	0.937815	C1orf52	intron_1_85718385_85724207	ENSG00000162642.14	0.952703
intron_20_35021332_35035123	0.340756	smultixcan	0.937815	TRPC4AP	intron_20_33609135_33622926	ENSG00000100991.12	1.02576
intron_20_62353208_62355268	0.340691	smultixcan	0.937815	LAMA5-AS1	intron_20_60928264_60930324	ENSG00000228812.9	0.937904
intron_2_164722522_164727106	0.340692	smultixcan	0.937815	COBLL1	intron_2_165579032_165583616	ENSG00000082438.18	-0.952798
intron_2_27384092_27384673	0.340761	smultixcan	0.937815	PPM1G	intron_2_27606959_27607540	ENSG00000115241.11	-0.663977
intron_2_46512812_46535813	0.340627	smultixcan	0.937815	ATP6V1E2	intron_2_46739951_46762952	ENSG00000250565.7	-1.4096
intron_3_19951061_19975601	0.340635	smultixcan	0.937815	RAB5A	intron_3_19992553_20017093	ENSG00000144566.11	-0.388847
intron_6_89637353_89637742	0.340762	smultixcan	0.937815	LYRM2	intron_6_90347072_90347461	ENSG00000083099.11	1.33233
intron_7_120141203_120142716	0.340761	smultixcan	0.937815	ENSG00000233417	intron_7_119781257_119782770	ENSG00000233417.2	0.952663
intron_7_128252162_128254404	0.340687	smultixcan	0.937815	LEP	intron_7_127892215_127894457	ENSG00000174697.5	-0.952809
intron_8_22049224_22066705	0.340759	smultixcan	0.937815	DMTN	intron_8_21906735_21924216	ENSG00000158856.19	-1.25201
intron_8_23246824_23249210	0.340684	smultixcan	0.937815	CHMP7	intron_8_23104337_23106723	ENSG00000147457.14	-0.605461
intron_9_2016143_2028987	0.340741	smultixcan	0.937815	SMARCA2	intron_9_2016143_2028987	ENSG00000080503.25	0.802276
intron_20_58673711_58691724	0.237614	Artery_Coronary	0.937817	STX16-NPEPL1	intron_20_57248767_57266780	ENSG00000254995.4	-1.18097
intron_1_35563426_35563767	0.247788	Artery_Aorta	0.937818	NCDN	intron_1_36029027_36029368	ENSG00000020129.16	1.15574
intron_22_31766668_31768814	0.247705	Artery_Aorta	0.937818	DEPDC5	intron_22_32162654_32164800	ENSG00000100150.20	1.15594
intron_2_219464608_219467174	0.24779	Artery_Aorta	0.937818	SPEG	intron_2_220329330_220331896	ENSG00000072195.15	-1.15573
intron_6_30741704_30741792	0.247741	Artery_Aorta	0.937818	FLOT1	intron_6_30709481_30709569	ENSG00000137312.15	-1.15585
intron_5_176398047_176406157	0.259481	Thyroid	0.937819	CLTB	intron_5_175825048_175833158	ENSG00000175416.16	1.12762
intron_11_13376728_13378337	0.26202	Skin_Sun_Exposed_Lower_leg	0.937822	BMAL1	intron_11_13398275_13399884	ENSG00000133794.20	1.12163
intron_14_70597777_70600616	0.261998	Skin_Sun_Exposed_Lower_leg	0.937822	MED6	intron_14_71064494_71067333	ENSG00000133997.12	1.12168
intron_18_12311053_12324809	0.261815	Skin_Sun_Exposed_Lower_leg	0.937822	TUBB6	intron_18_12311052_12324808	ENSG00000176014.13	1.12211
intron_1_234427388_234427576	0.261973	Skin_Sun_Exposed_Lower_leg	0.937822	TARBP1	intron_1_234563134_234563322	ENSG00000059588.10	1.12174
intron_6_7226656_7228997	0.262038	Skin_Sun_Exposed_Lower_leg	0.937822	RREB1	intron_6_7226889_7229230	ENSG00000124782.21	-1.12159
intron_7_2539888_2540979	0.26192	Skin_Sun_Exposed_Lower_leg	0.937822	BRAT1	intron_7_2579522_2580613	ENSG00000106009.16	-1.12186
intron_7_2540894_2540979	0.26192	Skin_Sun_Exposed_Lower_leg	0.937822	BRAT1	intron_7_2580528_2580613	ENSG00000106009.16	1.12186
intron_7_74515596_74518139	0.261883	Skin_Sun_Exposed_Lower_leg	0.937822	GTF2IRD1	intron_7_73929926_73932469	ENSG00000006704.11	-1.12195
intron_19_3546168_3547272	0.268723	Brain_Hippocampus	0.937827	MFSD12	intron_19_3546166_3547270	ENSG00000161091.14	-1.10601
intron_1_86903448_86914028	0.268664	Brain_Hippocampus	0.937827	SELENOF	intron_1_87369131_87379711	ENSG00000183291.18	1.10615
intron_20_3754158_3754397	0.268694	Brain_Hippocampus	0.937827	C20orf27	intron_20_3734805_3735044	ENSG00000101220.18	-1.10607
intron_12_101680529_101684382	0.265471	Minor_Salivary_Gland	0.937828	MYBPC1	intron_12_102074307_102078160	ENSG00000196091.15	1.11355
intron_7_66399795_66400322	0.265504	Minor_Salivary_Gland	0.937828	LINC00174	intron_7_65864782_65865309	ENSG00000179406.10	1.11348
intron_14_100305776_100306199	0.267363	Heart_Atrial_Appendage	0.937829	SLC25A29	intron_14_100772113_100772536	ENSG00000197119.13	1.10915
intron_16_87335457_87336155	0.267371	Heart_Atrial_Appendage	0.937829	FBXO31	intron_16_87369063_87369761	ENSG00000103264.18	1.10914
intron_1_46189357_46189458	0.267313	Heart_Atrial_Appendage	0.937829	POMGNT1	intron_1_46655029_46655130	ENSG00000085998.15	-1.10927
intron_1_88887367_88891483	0.267248	Heart_Atrial_Appendage	0.937829	GTF2B	intron_1_89353050_89357166	ENSG00000137947.12	1.10942
intron_5_113525177_113526586	0.267282	Heart_Atrial_Appendage	0.937829	YTHDC2	intron_5_112860874_112862283	ENSG00000047188.16	1.10934
intron_13_45530780_45534702	0.265668	Spleen	0.937834	COG3	intron_13_46104915_46108837	ENSG00000136152.15	-1.1131
intron_18_2563859_2566821	0.26575	Spleen	0.937834	METTL4	intron_18_2563858_2566820	ENSG00000101574.15	1.1129
intron_20_44938748_44958337	0.265687	Spleen	0.937834	PABPC1L	intron_20_43567389_43586978	ENSG00000101104.13	-1.11305
intron_3_14444866_14445717	0.26575	Spleen	0.937834	SLC6A6	intron_3_14486374_14487225	ENSG00000131389.18	1.1129
intron_9_121467931_121479066	0.265724	Spleen	0.937834	GGTA1	intron_9_124230209_124241344	ENSG00000204136.12	-1.11296
intron_11_65884656_65884935	0.299719	Brain_Nucleus_accumbens_basal_ganglia	0.937836	FIBP	intron_11_65652127_65652406	ENSG00000172500.13	1.03704
intron_2_85343798_85344239	0.267406	Heart_Atrial_Appendage	0.937837	RETSAT	intron_2_85570921_85571362	ENSG00000042445.14	1.10906
intron_10_124412200_124418873	0.324698	Cells_EBV-transformed_lymphocytes	0.937839	OAT	intron_10_126100769_126107442	ENSG00000065154.12	0.984848
intron_11_124773054_124774719	0.324726	Cells_EBV-transformed_lymphocytes	0.937839	MSANTD2	intron_11_124642950_124644615	ENSG00000120458.13	-0.984792
intron_10_103603789_103605798	0.320364	Adipose_Subcutaneous	0.937842	SH3PXD2A	intron_10_105363546_105365555	ENSG00000107957.17	0.993711
intron_10_110116410_110117342	0.320116	Adipose_Subcutaneous	0.937842	ADD3	intron_10_111876168_111877100	ENSG00000148700.15	0.99422
intron_10_112411529_112411902	0.319736	Adipose_Subcutaneous	0.937842	ACSL5	intron_10_114171287_114171660	ENSG00000197142.11	-0.995
intron_10_121971069_121974004	0.319454	Adipose_Subcutaneous	0.937842	NSMCE4A	intron_10_123730584_123733519	ENSG00000107672.15	0.99558
intron_10_80413876_80420466	0.31929	Adipose_Subcutaneous	0.937842	PRXL2A	intron_10_82173632_82180222	ENSG00000122378.14	-0.995918
intron_11_107327053_107329918	0.320403	Adipose_Subcutaneous	0.937842	CWF19L2	intron_11_107197779_107200644	ENSG00000152404.16	-0.993631
intron_11_111541585_111543923	0.320655	Adipose_Subcutaneous	0.937842	LAYN	intron_11_111412310_111414648	ENSG00000204381.12	0.993113
intron_11_504996_507113	0.320116	Adipose_Subcutaneous	0.937842	RNH1	intron_11_504996_507113	ENSG00000023191.17	0.99422
intron_11_61343458_61343856	0.319383	Adipose_Subcutaneous	0.937842	TKFC	intron_11_61110930_61111328	ENSG00000149476.16	0.995726
intron_11_71473686_71474395	0.320614	Adipose_Subcutaneous	0.937842	NADSYN1	intron_11_71184732_71185441	ENSG00000172890.13	0.993197
intron_11_71474526_71478395	0.320605	Adipose_Subcutaneous	0.937842	NADSYN1	intron_11_71185572_71189441	ENSG00000172890.13	0.993216
intron_12_26195951_26224293	0.320591	Adipose_Subcutaneous	0.937842	SSPN	intron_12_26348884_26377226	ENSG00000123096.12	-0.993243
intron_12_47749990_47750341	0.318224	Adipose_Subcutaneous	0.937842	RAPGEF3	intron_12_48143773_48144124	ENSG00000079337.16	-0.998113
intron_12_49005852_49013062	0.320805	Adipose_Subcutaneous	0.937842	ENSG00000288710	intron_12_49399635_49406845	ENSG00000288710.1	-0.992806
intron_12_49005852_49013062	0.320805	Adipose_Subcutaneous	0.937842	PRKAG1	intron_12_49399635_49406845	ENSG00000181929.13	-0.992806
intron_12_98614340_98644523	0.3201	Adipose_Subcutaneous	0.937842	IKBIP	intron_12_99008118_99038301	ENSG00000166130.15	-0.994253
intron_13_27271068_27271484	0.320856	Adipose_Subcutaneous	0.937842	RASL11A	intron_13_27845205_27845621	ENSG00000122035.7	0.992701
intron_13_27429389_27429870	0.32066	Adipose_Subcutaneous	0.937842	GTF3A	intron_13_28003526_28004007	ENSG00000122034.17	-0.993103
intron_14_105493933_105497357	0.320683	Adipose_Subcutaneous	0.937842	TEDC1	intron_14_105960270_105963694	ENSG00000185347.18	-0.993056
intron_14_76176690_76177988	0.320132	Adipose_Subcutaneous	0.937842	GPATCH2L	intron_14_76643033_76644331	ENSG00000089916.18	-0.994186
intron_14_76195972_76201691	0.320707	Adipose_Subcutaneous	0.937842	GPATCH2L	intron_14_76662315_76668034	ENSG00000089916.18	-0.993007
intron_14_76195972_76229808	0.320707	Adipose_Subcutaneous	0.937842	GPATCH2L	intron_14_76662315_76696151	ENSG00000089916.18	0.993007
intron_14_96556413_96564955	0.318172	Adipose_Subcutaneous	0.937842	PAPOLA	intron_14_97022750_97031292	ENSG00000090060.19	0.998221
intron_15_57992818_57992945	0.320856	Adipose_Subcutaneous	0.937842	ALDH1A2	intron_15_58285016_58285143	ENSG00000128918.15	0.992701
intron_15_67748257_67748569	0.320882	Adipose_Subcutaneous	0.937842	MAP2K5	intron_15_68040595_68040907	ENSG00000137764.20	0.992647
intron_16_15867516_15873491	0.318477	Adipose_Subcutaneous	0.937842	CEP20	intron_16_15961373_15967348	ENSG00000133393.13	0.997593
intron_16_19542760_19542878	0.318586	Adipose_Subcutaneous	0.937842	CCP110	intron_16_19554082_19554200	ENSG00000103540.17	0.997368
intron_16_376455_376544	0.320106	Adipose_Subcutaneous	0.937842	PGAP6	intron_16_426455_426544	ENSG00000129925.11	0.99424
intron_16_50723384_50725489	0.320191	Adipose_Subcutaneous	0.937842	NOD2	intron_16_50757295_50759400	ENSG00000167207.15	-0.994065
intron_16_74661451_74666786	0.320731	Adipose_Subcutaneous	0.937842	RFWD3	intron_16_74695349_74700684	ENSG00000168411.14	0.992958
intron_16_85672309_85672405	0.318189	Adipose_Subcutaneous	0.937842	GSE1	intron_16_85705915_85706011	ENSG00000131149.19	0.998187
intron_17_46755369_46755802	0.320289	Adipose_Subcutaneous	0.937842	NSF	intron_17_44832735_44833168	ENSG00000073969.19	-0.993865
intron_17_47945989_47946323	0.320435	Adipose_Subcutaneous	0.937842	PNPO	intron_17_46023355_46023689	ENSG00000108439.11	0.993565
intron_17_7318172_7318269	0.319331	Adipose_Subcutaneous	0.937842	ENSG00000261915	intron_17_7221491_7221588	ENSG00000261915.6	-0.995833
intron_17_7318172_7318269	0.319331	Adipose_Subcutaneous	0.937842	NEURL4	intron_17_7221491_7221588	ENSG00000215041.10	-0.995833
intron_17_82113765_82127692	0.320591	Adipose_Subcutaneous	0.937842	CCDC57	intron_17_80071641_80085568	ENSG00000176155.21	0.993243
intron_19_10565034_10565717	0.320856	Adipose_Subcutaneous	0.937842	KRI1	intron_19_10675710_10676393	ENSG00000129347.21	-0.992701
intron_19_11554365_11555522	0.320526	Adipose_Subcutaneous	0.937842	ELOF1	intron_19_11665180_11666337	ENSG00000130165.11	-0.993378
intron_19_11554946_11559191	0.320526	Adipose_Subcutaneous	0.937842	ELOF1	intron_19_11665761_11670006	ENSG00000130165.11	0.993378
intron_19_12774897_12775405	0.318129	Adipose_Subcutaneous	0.937842	HOOK2	intron_19_12885711_12886219	ENSG00000095066.12	-0.99831
intron_19_12774897_12778345	0.32039	Adipose_Subcutaneous	0.937842	HOOK2	intron_19_12885711_12889159	ENSG00000095066.12	0.993657
intron_19_19865999_19891474	0.31991	Adipose_Subcutaneous	0.937842	ZNF253	intron_19_19976808_20002283	ENSG00000256771.5	-0.994642
intron_19_45553911_45584623	0.319878	Adipose_Subcutaneous	0.937842	OPA3	intron_19_46057169_46087881	ENSG00000125741.6	0.994709
intron_19_48638144_48638240	0.319977	Adipose_Subcutaneous	0.937842	CA11	intron_19_49141401_49141497	ENSG00000063180.9	-0.994505
intron_19_48638144_48638888	0.319977	Adipose_Subcutaneous	0.937842	CA11	intron_19_49141401_49142145	ENSG00000063180.9	0.994505
intron_19_5218798_5219310	0.319631	Adipose_Subcutaneous	0.937842	PTPRS	intron_19_5218809_5219321	ENSG00000105426.19	-0.995216
intron_1_109369589_109392591	0.320548	Adipose_Subcutaneous	0.937842	SORT1	intron_1_109912211_109935213	ENSG00000134243.12	-0.993333
intron_1_156199721_156199835	0.320683	Adipose_Subcutaneous	0.937842	SLC25A44	intron_1_156169512_156169626	ENSG00000160785.14	0.993056
intron_1_156213176_156225557	0.320683	Adipose_Subcutaneous	0.937842	PMF1	intron_1_156182967_156195348	ENSG00000160783.19	0.993056
intron_1_156213176_156232320	0.320683	Adipose_Subcutaneous	0.937842	PMF1-BGLAP	intron_1_156182967_156202111	ENSG00000260238.6	-0.993056
intron_1_156213176_156232320	0.320683	Adipose_Subcutaneous	0.937842	PMF1	intron_1_156182967_156202111	ENSG00000160783.19	-0.993056
intron_1_205771653_205774833	0.320289	Adipose_Subcutaneous	0.937842	RAB29	intron_1_205740781_205743961	ENSG00000117280.13	-0.993865
intron_1_32627544_32631827	0.318996	Adipose_Subcutaneous	0.937842	ZBTB8OS	intron_1_33093145_33097428	ENSG00000176261.16	-0.996524
intron_1_32627544_32634768	0.318996	Adipose_Subcutaneous	0.937842	ZBTB8OS	intron_1_33093145_33100369	ENSG00000176261.16	0.996524
intron_1_54216344_54218172	0.320049	Adipose_Subcutaneous	0.937842	MRPL37	intron_1_54682017_54683845	ENSG00000116221.15	-0.994357
intron_1_6095624_6096636	0.319147	Adipose_Subcutaneous	0.937842	KCNAB2	intron_1_6155684_6156696	ENSG00000069424.16	0.996212
intron_1_6886346_6887654	0.319214	Adipose_Subcutaneous	0.937842	CAMTA1	intron_1_6946406_6947714	ENSG00000171735.20	0.996075
intron_20_5127149_5128150	0.319183	Adipose_Subcutaneous	0.937842	CDS2	intron_20_5107795_5108796	ENSG00000101290.14	-0.996139
intron_22_31097060_31097269	0.32066	Adipose_Subcutaneous	0.937842	SMTN	intron_22_31493046_31493255	ENSG00000183963.19	-0.993103
intron_22_42636846_42649295	0.319824	Adipose_Subcutaneous	0.937842	CYB5R3	intron_22_43032852_43045301	ENSG00000100243.22	-0.994819
intron_22_50206520_50208536	0.320731	Adipose_Subcutaneous	0.937842	SELENOO	intron_22_50644949_50646965	ENSG00000073169.15	0.992958
intron_2_1513604_1516883	0.319268	Adipose_Subcutaneous	0.937842	TPO	intron_2_1517376_1520655	ENSG00000115705.22	0.995963
intron_2_188383889_188466475	0.320037	Adipose_Subcutaneous	0.937842	GULP1	intron_2_189248616_189331202	ENSG00000144366.17	-0.994382
intron_2_240463512_240464616	0.319533	Adipose_Subcutaneous	0.937842	GPC1	intron_2_241402929_241404033	ENSG00000063660.9	-0.995418
intron_2_241744877_241748865	0.32083	Adipose_Subcutaneous	0.937842	D2HGDH	intron_2_242684292_242688280	ENSG00000180902.18	-0.992754
intron_2_85387225_85389751	0.319854	Adipose_Subcutaneous	0.937842	ELMOD3	intron_2_85614348_85616874	ENSG00000115459.18	0.994757
intron_3_149813353_149846011	0.320463	Adipose_Subcutaneous	0.937842	RNF13	intron_3_149531140_149563798	ENSG00000082996.20	-0.993506
intron_3_184243630_184243791	0.320456	Adipose_Subcutaneous	0.937842	ALG3	intron_3_183961418_183961579	ENSG00000214160.10	0.99352
intron_3_184243996_184244601	0.320456	Adipose_Subcutaneous	0.937842	ALG3	intron_3_183961784_183962389	ENSG00000214160.10	0.99352
intron_3_184315545_184315763	0.319885	Adipose_Subcutaneous	0.937842	EIF4G1	intron_3_184033333_184033551	ENSG00000114867.22	0.994695
intron_3_28492173_28514064	0.320604	Adipose_Subcutaneous	0.937842	ZCWPW2	intron_3_28533664_28555555	ENSG00000206559.8	-0.993218
intron_4_151679891_151688630	0.318359	Adipose_Subcutaneous	0.937842	GATB	intron_4_152601043_152609782	ENSG00000059691.12	-0.997836
intron_4_184694370_184694522	0.319851	Adipose_Subcutaneous	0.937842	PRIMPOL	intron_4_185615524_185615676	ENSG00000164306.11	0.994764
intron_4_185264610_185266969	0.32078	Adipose_Subcutaneous	0.937842	SNX25	intron_4_186185764_186188123	ENSG00000109762.17	-0.992857
intron_4_26999347_27002217	0.3207	Adipose_Subcutaneous	0.937842	STIM2	intron_4_27000969_27003839	ENSG00000109689.20	-0.99302
intron_4_2905015_2907743	0.320761	Adipose_Subcutaneous	0.937842	ADD1	intron_4_2906742_2909470	ENSG00000087274.19	-0.992895
intron_4_78915370_78917761	0.319086	Adipose_Subcutaneous	0.937842	PAQR3	intron_4_79836524_79838915	ENSG00000163291.14	0.996337
intron_5_151110644_151117127	0.319024	Adipose_Subcutaneous	0.937842	ANXA6	intron_5_150490205_150496688	ENSG00000197043.15	-0.996466
intron_5_154039011_154097024	0.320755	Adipose_Subcutaneous	0.937842	MFAP3	intron_5_153418571_153476584	ENSG00000037749.13	0.992908
intron_5_16483472_16565763	0.32078	Adipose_Subcutaneous	0.937842	RETREG1	intron_5_16483581_16565872	ENSG00000154153.15	0.992857
intron_5_180317058_180318793	0.319546	Adipose_Subcutaneous	0.937842	GFPT2	intron_5_179744058_179745793	ENSG00000131459.13	0.995392
intron_5_38843937_38845668	0.320252	Adipose_Subcutaneous	0.937842	OSMR-DT	intron_5_38844039_38845770	ENSG00000249740.4	-0.993939
intron_5_73849087_73852650	0.320838	Adipose_Subcutaneous	0.937842	ARHGEF28	intron_5_73144912_73148475	ENSG00000214944.10	-0.992737
intron_5_74726126_74733022	0.318835	Adipose_Subcutaneous	0.937842	GFM2	intron_5_74021951_74028847	ENSG00000164347.18	0.996855
intron_7_139047853_139053451	0.320882	Adipose_Subcutaneous	0.937842	ZC3HAV1	intron_7_138732599_138738197	ENSG00000105939.14	-0.992647
intron_7_44760593_44761449	0.319604	Adipose_Subcutaneous	0.937842	ZMIZ2	intron_7_44800192_44801048	ENSG00000122515.16	0.995272
intron_7_740943_741347	0.319821	Adipose_Subcutaneous	0.937842	DNAAF5	intron_7_780580_780984	ENSG00000164818.16	-0.994825
intron_8_143793083_143793900	0.319372	Adipose_Subcutaneous	0.937842	SCRIB	intron_8_144875253_144876070	ENSG00000180900.20	-0.99575
intron_8_1762928_1763023	0.319786	Adipose_Subcutaneous	0.937842	CLN8-AS1	intron_8_1711094_1711189	ENSG00000253982.3	-0.994898
intron_8_76984195_76986187	0.320149	Adipose_Subcutaneous	0.937842	PEX2	intron_8_77896431_77898423	ENSG00000164751.15	-0.994152
intron_8_96258700_96261501	0.320856	Adipose_Subcutaneous	0.937842	MTERF3	intron_8_97270928_97273729	ENSG00000156469.9	-0.992701
intron_9_114265110_114265422	0.319039	Adipose_Subcutaneous	0.937842	COL27A1	intron_9_117027390_117027702	ENSG00000196739.15	-0.996435
intron_9_123070424_123071412	0.319977	Adipose_Subcutaneous	0.937842	RABGAP1	intron_9_125832703_125833691	ENSG00000011454.18	0.994505
intron_9_123070424_123073552	0.319977	Adipose_Subcutaneous	0.937842	RABGAP1	intron_9_125832703_125835831	ENSG00000011454.18	-0.994505
intron_9_123071501_123073552	0.319977	Adipose_Subcutaneous	0.937842	RABGAP1	intron_9_125833780_125835831	ENSG00000011454.18	0.994505
intron_9_127404991_127407112	0.3198	Adipose_Subcutaneous	0.937842	SLC2A8	intron_9_130167270_130169391	ENSG00000136856.18	-0.994869
intron_9_2523157_2525538	0.319174	Adipose_Subcutaneous	0.937842	VLDLR-AS1	intron_9_2523157_2525538	ENSG00000236404.12	-0.996158
intron_3_52486552_52487196	0.292171	Lung	0.937842	NISCH	intron_3_52520568_52521212	ENSG00000010322.16	1.05337
intron_9_539633_540508	0.292167	Lung	0.937842	KANK1	intron_9_539633_540508	ENSG00000107104.21	1.05338
intron_20_50082914_50084129	0.339619	Brain_Putamen_basal_ganglia	0.937851	PEDS1-UBE2V1	intron_20_48699451_48700666	ENSG00000124208.16	-0.954918
intron_20_50082914_50084129	0.339619	Brain_Putamen_basal_ganglia	0.937851	UBE2V1	intron_20_48699451_48700666	ENSG00000244687.13	-0.954918
intron_10_71793640_71797104	0.281989	Brain_Substantia_nigra	0.937853	CDH23	intron_10_73553397_73556861	ENSG00000107736.22	1.07586
intron_12_10125173_10125297	0.281765	Brain_Substantia_nigra	0.937853	CLEC7A	intron_12_10277772_10277896	ENSG00000172243.18	1.07636
intron_12_57783283_57786163	0.281753	Brain_Substantia_nigra	0.937853	ENSG00000257921	intron_12_58177066_58179946	ENSG00000257921.6	-1.07639
intron_12_57783283_57786163	0.281753	Brain_Substantia_nigra	0.937853	TSFM	intron_12_58177066_58179946	ENSG00000123297.20	-1.07639
intron_15_90949443_90949654	0.281313	Brain_Substantia_nigra	0.937853	UNC45A	intron_15_91492673_91492884	ENSG00000140553.18	-1.07737
intron_16_56625879_56626880	0.281027	Brain_Substantia_nigra	0.937853	MT1E	intron_16_56659791_56660792	ENSG00000169715.15	1.07802
intron_16_81121713_81123651	0.281703	Brain_Substantia_nigra	0.937853	PKD1L2	intron_16_81155318_81157256	ENSG00000166473.18	-1.0765
intron_19_40451492_40458155	0.281511	Brain_Substantia_nigra	0.937853	BLVRB	intron_19_40957399_40964062	ENSG00000090013.11	1.07693
intron_19_49168097_49168260	0.281876	Brain_Substantia_nigra	0.937853	TRPM4	intron_19_49671354_49671517	ENSG00000130529.16	1.07612
intron_19_49537205_49539119	0.281821	Brain_Substantia_nigra	0.937853	RCN3	intron_19_50040462_50042376	ENSG00000142552.8	1.07624
intron_20_31561736_31569120	0.281717	Brain_Substantia_nigra	0.937853	HM13	intron_20_30149539_30156923	ENSG00000101294.18	-1.07647
intron_20_31566295_31567640	0.281717	Brain_Substantia_nigra	0.937853	HM13	intron_20_30154098_30155443	ENSG00000101294.18	-1.07647
intron_22_38736380_38738173	0.281989	Brain_Substantia_nigra	0.937853	SUN2	intron_22_39132385_39134178	ENSG00000100242.16	-1.07586
intron_2_85551981_85552939	0.281363	Brain_Substantia_nigra	0.937853	GGCX	intron_2_85779104_85780062	ENSG00000115486.13	1.07726
intron_3_101728937_101731840	0.281027	Brain_Substantia_nigra	0.937853	CEP97	intron_3_101447781_101450684	ENSG00000182504.12	-1.07801
intron_3_101807126_101821404	0.281273	Brain_Substantia_nigra	0.937853	NXPE3	intron_3_101525970_101540248	ENSG00000144815.18	-1.07746
intron_4_2830147_2831571	0.281595	Brain_Substantia_nigra	0.937853	SH3BP2	intron_4_2831874_2833298	ENSG00000087266.17	-1.07674
intron_5_94912976_94917896	0.281515	Brain_Substantia_nigra	0.937853	MCTP1	intron_5_94248681_94253601	ENSG00000175471.20	-1.07692
intron_7_108497577_108502491	0.281388	Brain_Substantia_nigra	0.937853	PNPLA8	intron_7_108138021_108142935	ENSG00000135241.17	1.07721
intron_7_30603572_30609585	0.281273	Brain_Substantia_nigra	0.937853	GARS1	intron_7_30643188_30649201	ENSG00000106105.15	1.07746
intron_7_4781312_4783316	0.281973	Brain_Substantia_nigra	0.937853	AP5Z1	intron_7_4820943_4822947	ENSG00000242802.9	-1.0759
intron_9_127787608_127787947	0.281273	Brain_Substantia_nigra	0.937853	CDK9	intron_9_130549887_130550226	ENSG00000136807.14	-1.07746
intron_20_49884066_49886752	0.321144	Breast_Mammary_Tissue	0.937857	SLC9A8	intron_20_48500603_48503289	ENSG00000197818.12	0.99211
intron_15_90949443_90949654	0.277948	Kidney_Cortex	0.937867	UNC45A	intron_15_91492673_91492884	ENSG00000140553.18	-1.08494
intron_22_38116211_38116320	0.277973	Kidney_Cortex	0.937867	PLA2G6	intron_22_38512218_38512327	ENSG00000184381.20	-1.08488
intron_12_113288234_113288495	0.27923	Muscle_Skeletal	0.937881	TPCN1	intron_12_113726039_113726300	ENSG00000186815.13	-1.08205
intron_12_113288234_113288758	0.27923	Muscle_Skeletal	0.937881	TPCN1	intron_12_113726039_113726563	ENSG00000186815.13	1.08205
intron_17_82183932_82188219	0.279118	Muscle_Skeletal	0.937881	CCDC57	intron_17_80141808_80146095	ENSG00000176155.21	1.0823
intron_1_1304143_1307769	0.2788	Muscle_Skeletal	0.937881	ACAP3	intron_1_1239523_1243149	ENSG00000131584.19	-1.08302
intron_5_1053482_1056582	0.278947	Muscle_Skeletal	0.937881	SLC12A7	intron_5_1053597_1056697	ENSG00000113504.21	-1.08269
intron_5_1053482_1057471	0.278947	Muscle_Skeletal	0.937881	SLC12A7	intron_5_1053597_1057586	ENSG00000113504.21	1.08269
intron_5_132824419_132824615	0.27923	Muscle_Skeletal	0.937881	SHROOM1	intron_5_132160111_132160307	ENSG00000164403.15	1.08205
intron_5_178916710_178931237	0.279197	Muscle_Skeletal	0.937881	ZFP2	intron_5_178343711_178358238	ENSG00000198939.8	-1.08213
intron_5_93881688_93958777	0.278982	Muscle_Skeletal	0.937881	FAM172A	intron_5_93217394_93294482	ENSG00000113391.19	1.08261
intron_6_37287072_37291243	0.279167	Muscle_Skeletal	0.937881	TBC1D22B	intron_6_37254848_37259019	ENSG00000065491.8	-1.08219
intron_20_58669453_58670512	0.291346	Whole_Blood	0.937883	STX16-NPEPL1	intron_20_57244509_57245568	ENSG00000254995.4	-1.05517
intron_20_58669453_58670512	0.291346	Whole_Blood	0.937883	STX16	intron_20_57244509_57245568	ENSG00000124222.22	-1.05517
intron_2_102726974_102731025	0.291312	Whole_Blood	0.937883	MFSD9	intron_2_103343433_103347484	ENSG00000135953.11	-1.05525
intron_10_26705394_26709638	0.268232	Heart_Atrial_Appendage	0.937884	PDSS1	intron_10_26994323_26998567	ENSG00000148459.16	-1.10714
intron_10_68346084_68355353	0.268467	Heart_Atrial_Appendage	0.937884	RUFY2	intron_10_70105841_70115110	ENSG00000204130.14	1.1066
intron_10_68430660_68431862	0.268467	Heart_Atrial_Appendage	0.937884	DNA2	intron_10_70190417_70191619	ENSG00000138346.15	-1.1066
intron_11_64623078_64626463	0.268467	Heart_Atrial_Appendage	0.937884	NRXN2	intron_11_64390550_64393935	ENSG00000110076.21	1.1066
intron_12_122208577_122216488	0.267661	Heart_Atrial_Appendage	0.937884	DIABLO	intron_12_122693124_122701035	ENSG00000184047.20	-1.10847
intron_12_122208577_122216488	0.267661	Heart_Atrial_Appendage	0.937884	ENSG00000256861	intron_12_122693124_122701035	ENSG00000256861.1	-1.10847
intron_12_122208577_122216488	0.267661	Heart_Atrial_Appendage	0.937884	ENSG00000284934	intron_12_122693124_122701035	ENSG00000284934.2	-1.10847
intron_13_113060712_113064304	0.268443	Heart_Atrial_Appendage	0.937884	MCF2L	intron_13_113715026_113718618	ENSG00000126217.22	-1.10666
intron_13_52627578_52629219	0.26842	Heart_Atrial_Appendage	0.937884	MRPS31P4	intron_13_53201713_53203354	ENSG00000250299.7	-1.10671
intron_13_52627578_52632422	0.26842	Heart_Atrial_Appendage	0.937884	ENSG00000273784	intron_13_53201713_53206557	ENSG00000273784.5	1.10671
intron_13_52627578_52637305	0.26842	Heart_Atrial_Appendage	0.937884	ENSG00000273784	intron_13_53201713_53211440	ENSG00000273784.5	1.10671
intron_13_52627578_52637305	0.26842	Heart_Atrial_Appendage	0.937884	ENSG00000290856	intron_13_53201713_53211440	ENSG00000290856.1	1.10671
intron_17_586364_601795	0.268018	Heart_Atrial_Appendage	0.937884	VPS53	intron_17_489604_505035	ENSG00000141252.21	-1.10764
intron_1_156279034_156282607	0.267562	Heart_Atrial_Appendage	0.937884	SMG5	intron_1_156248825_156252398	ENSG00000198952.8	1.1087
intron_1_228353062_228356151	0.268232	Heart_Atrial_Appendage	0.937884	OBSCN	intron_1_228540763_228543852	ENSG00000154358.23	1.10714
intron_1_228353062_228362576	0.268232	Heart_Atrial_Appendage	0.937884	OBSCN	intron_1_228540763_228550277	ENSG00000154358.23	-1.10714
intron_1_236178636_236179879	0.267675	Heart_Atrial_Appendage	0.937884	GPR137B	intron_1_236341936_236343179	ENSG00000077585.14	1.10843
intron_1_52606945_52608262	0.268105	Heart_Atrial_Appendage	0.937884	GPX7	intron_1_53072617_53073934	ENSG00000116157.6	-1.10744
intron_1_93325895_93326602	0.267995	Heart_Atrial_Appendage	0.937884	CCDC18-AS1	intron_1_93791452_93792159	ENSG00000223745.8	1.10769
intron_1_93326662_93337377	0.267995	Heart_Atrial_Appendage	0.937884	CCDC18-AS1	intron_1_93792219_93802934	ENSG00000223745.8	1.10769
intron_2_85550744_85550925	0.26842	Heart_Atrial_Appendage	0.937884	GGCX	intron_2_85777867_85778048	ENSG00000115486.13	1.10671
intron_2_85550750_85550925	0.26842	Heart_Atrial_Appendage	0.937884	GGCX	intron_2_85777873_85778048	ENSG00000115486.13	-1.10671
intron_3_14146159_14147290	0.26797	Heart_Atrial_Appendage	0.937884	XPC	intron_3_14187659_14188790	ENSG00000154767.15	1.10775
intron_4_53428183_53440582	0.26787	Heart_Atrial_Appendage	0.937884	FIP1L1	intron_4_54294350_54306749	ENSG00000145216.17	-1.10798
intron_5_16762113_16762545	0.268438	Heart_Atrial_Appendage	0.937884	MYO10	intron_5_16762222_16762654	ENSG00000145555.15	-1.10667
intron_7_90353009_90372155	0.267899	Heart_Atrial_Appendage	0.937884	GTPBP10	intron_7_89982323_90001469	ENSG00000105793.16	-1.10791
intron_7_90355230_90372155	0.267899	Heart_Atrial_Appendage	0.937884	GTPBP10	intron_7_89984544_90001469	ENSG00000105793.16	1.10791
intron_8_22059496_22066705	0.267615	Heart_Atrial_Appendage	0.937884	DMTN	intron_8_21917007_21924216	ENSG00000158856.19	1.10857
intron_9_36121688_36122824	0.268187	Heart_Atrial_Appendage	0.937884	RECK	intron_9_36121685_36122821	ENSG00000122707.12	-1.10725
intron_21_43800881_43802274	0.268848	Stomach	0.937888	RRP1	intron_21_45220762_45222155	ENSG00000160214.13	-1.10572
intron_12_118028030_118029771	0.269046	Esophagus_Gastroesophageal_Junction	0.937888	RFC5	intron_12_118465835_118467576	ENSG00000111445.14	1.10526
intron_4_173531078_173533913	0.269046	Esophagus_Gastroesophageal_Junction	0.937888	HAND2-AS1	intron_4_174452229_174455064	ENSG00000237125.13	1.10526
intron_15_101178980_101235082	0.321562	Esophagus_Muscularis	0.937893	CHSY1	intron_15_101719185_101775287	ENSG00000131873.7	0.991254
intron_15_85090915_85091044	0.321812	Esophagus_Muscularis	0.937893	PDE8A	intron_15_85634146_85634275	ENSG00000073417.15	0.990741
intron_15_90949443_90949654	0.321784	Esophagus_Muscularis	0.937893	UNC45A	intron_15_91492673_91492884	ENSG00000140553.18	-0.990798
intron_16_56439496_56439657	0.321743	Esophagus_Muscularis	0.937893	NUDT21	intron_16_56473408_56473569	ENSG00000167005.14	0.990881
intron_16_67827375_67827473	0.321638	Esophagus_Muscularis	0.937893	TSNAXIP1	intron_16_67861278_67861376	ENSG00000102904.15	-0.991098
intron_16_67827579_67827753	0.321638	Esophagus_Muscularis	0.937893	TSNAXIP1	intron_16_67861482_67861656	ENSG00000102904.15	0.991098
intron_17_38770539_38771014	0.321771	Esophagus_Muscularis	0.937893	PIP4K2B	intron_17_36926792_36927267	ENSG00000276293.5	0.990826
intron_1_109214128_109214547	0.32171	Esophagus_Muscularis	0.937893	SARS1	intron_1_109756750_109757169	ENSG00000031698.13	-0.99095
intron_2_231288721_231291353	0.32171	Esophagus_Muscularis	0.937893	ARMC9	intron_2_232153434_232156066	ENSG00000135931.19	0.99095
intron_2_24095229_24135119	0.321634	Esophagus_Muscularis	0.937893	FAM228B	intron_2_24318099_24357989	ENSG00000219626.9	-0.991105
intron_3_14146159_14147290	0.32161	Esophagus_Muscularis	0.937893	XPC	intron_3_14187659_14188790	ENSG00000154767.15	0.991155
intron_7_30568989_30585330	0.321808	Esophagus_Muscularis	0.937893	GARS1-DT	intron_7_30608605_30624946	ENSG00000196295.13	0.99075
intron_8_69493125_69501874	0.321812	Esophagus_Muscularis	0.937893	SULF1	intron_8_70405360_70414109	ENSG00000137573.14	0.990741
intron_10_70340702_70376452	0.239052	Artery_Coronary	0.937896	LRRC20	intron_10_72100458_72136208	ENSG00000172731.15	1.17736
intron_11_10634071_10652025	0.239047	Artery_Coronary	0.937896	IRAG1	intron_11_10655618_10673572	ENSG00000072952.20	-1.17737
intron_11_130137291_130140398	0.23787	Artery_Coronary	0.937896	APLP2	intron_11_130007186_130010293	ENSG00000084234.18	1.18033
intron_11_71478469_71480755	0.238405	Artery_Coronary	0.937896	NADSYN1	intron_11_71189515_71191801	ENSG00000172890.13	-1.17898
intron_11_73392468_73393837	0.237806	Artery_Coronary	0.937896	RELT	intron_11_73103513_73104882	ENSG00000054967.13	-1.18049
intron_11_74298361_74302369	0.238196	Artery_Coronary	0.937896	P4HA3	intron_11_74009406_74013414	ENSG00000149380.12	-1.17951
intron_12_49653874_49654192	0.238	Artery_Coronary	0.937896	FMNL3	intron_12_50047657_50047975	ENSG00000161791.14	1.18
intron_13_41257796_41260493	0.239247	Artery_Coronary	0.937896	MTRF1	intron_13_41831932_41834629	ENSG00000120662.16	1.17687
intron_13_42295742_42297048	0.239288	Artery_Coronary	0.937896	AKAP11	intron_13_42869878_42871184	ENSG00000023516.9	1.17677
intron_14_103529261_103532582	0.239247	Artery_Coronary	0.937896	TRMT61A	intron_14_103995598_103998919	ENSG00000166166.13	1.17687
intron_14_103530309_103532582	0.239247	Artery_Coronary	0.937896	TRMT61A	intron_14_103996646_103998919	ENSG00000166166.13	1.17687
intron_14_58274010_58285591	0.238387	Artery_Coronary	0.937896	PSMA3-AS1	intron_14_58740728_58752309	ENSG00000257621.9	-1.17903
intron_16_88858789_88859893	0.23846	Artery_Coronary	0.937896	TRAPPC2L	intron_16_88925197_88926301	ENSG00000167515.11	-1.17884
intron_17_27560456_27577492	0.23871	Artery_Coronary	0.937896	KSR1	intron_17_25887482_25904518	ENSG00000141068.15	-1.17822
intron_17_31379357_31381873	0.238057	Artery_Coronary	0.937896	NF1	intron_17_29706375_29708891	ENSG00000196712.20	-1.17986
intron_17_43131270_43132599	0.238324	Artery_Coronary	0.937896	NBR2	intron_17_41283287_41284616	ENSG00000198496.12	1.17919
intron_17_47335356_47341921	0.238314	Artery_Coronary	0.937896	EFCAB13	intron_17_45412722_45419287	ENSG00000178852.16	-1.17921
intron_17_47335356_47341921	0.238314	Artery_Coronary	0.937896	ENSG00000259753	intron_17_45412722_45419287	ENSG00000259753.1	-1.17921
intron_17_65536553_65537324	0.238569	Artery_Coronary	0.937896	AXIN2	intron_17_63532671_63533442	ENSG00000168646.14	-1.17857
intron_18_13387762_13438244	0.239237	Artery_Coronary	0.937896	LDLRAD4	intron_18_13387761_13438243	ENSG00000168675.19	-1.1769
intron_18_66554524_66568416	0.238885	Artery_Coronary	0.937896	CDH19	intron_18_64221761_64235653	ENSG00000071991.9	1.17778
intron_19_11947307_11947514	0.239329	Artery_Coronary	0.937896	ZNF700	intron_19_12058122_12058329	ENSG00000196757.8	1.17667
intron_19_18118254_18121685	0.239277	Artery_Coronary	0.937896	MAST3	intron_19_18229064_18232495	ENSG00000099308.13	1.1768
intron_19_48151339_48153872	0.23862	Artery_Coronary	0.937896	LIG1	intron_19_48654596_48657129	ENSG00000105486.15	1.17844
intron_19_48345354_48363291	0.238885	Artery_Coronary	0.937896	TMEM143	intron_19_48848611_48866548	ENSG00000161558.11	-1.17778
intron_1_212888001_212888489	0.238792	Artery_Coronary	0.937896	FLVCR1	intron_1_213061343_213061831	ENSG00000162769.13	-1.17801
intron_1_26255865_26257597	0.238764	Artery_Coronary	0.937896	CEP85	intron_1_26582356_26584088	ENSG00000130695.16	-1.17808
intron_1_852110_853391	0.239138	Artery_Coronary	0.937896	LINC01128	intron_1_787490_788771	ENSG00000228794.12	1.17714
intron_21_46287123_46296162	0.239407	Artery_Coronary	0.937896	YBEY	intron_21_47707037_47716076	ENSG00000182362.14	-1.17647
intron_22_38656750_38665546	0.239243	Artery_Coronary	0.937896	CBY1	intron_22_39052755_39061551	ENSG00000100211.12	1.17688
intron_22_38656750_38668017	0.239243	Artery_Coronary	0.937896	CBY1	intron_22_39052755_39064022	ENSG00000100211.12	1.17688
intron_2_189110449_189179508	0.237957	Artery_Coronary	0.937896	COL5A2	intron_2_189975175_190044234	ENSG00000204262.14	-1.18011
intron_2_219227813_219228434	0.239277	Artery_Coronary	0.937896	ATG9A	intron_2_220092535_220093156	ENSG00000198925.12	-1.1768
intron_2_3457693_3457795	0.239062	Artery_Coronary	0.937896	TRAPPC12	intron_2_3461464_3461566	ENSG00000171853.16	-1.17733
intron_2_37241637_37242635	0.238063	Artery_Coronary	0.937896	NDUFAF7	intron_2_37468780_37469778	ENSG00000003509.16	1.17984
intron_2_37241637_37243863	0.238063	Artery_Coronary	0.937896	NDUFAF7	intron_2_37468780_37471006	ENSG00000003509.16	1.17984
intron_2_96604857_96605320	0.238204	Artery_Coronary	0.937896	KANSL3	intron_2_97270594_97271057	ENSG00000114982.19	-1.17949
intron_2_96604863_96605320	0.238204	Artery_Coronary	0.937896	KANSL3	intron_2_97270600_97271057	ENSG00000114982.19	-1.17949
intron_2_96605511_96606970	0.238204	Artery_Coronary	0.937896	KANSL3	intron_2_97271248_97272707	ENSG00000114982.19	1.17949
intron_3_127692323_127694975	0.238852	Artery_Coronary	0.937896	MGLL	intron_3_127411166_127413818	ENSG00000074416.16	1.17786
intron_3_127693201_127694975	0.238852	Artery_Coronary	0.937896	MGLL	intron_3_127412044_127413818	ENSG00000074416.16	-1.17786
intron_3_14147379_14147908	0.238918	Artery_Coronary	0.937896	XPC	intron_3_14188879_14189408	ENSG00000154767.15	1.1777
intron_3_197912749_197913881	0.238426	Artery_Coronary	0.937896	IQCG	intron_3_197639620_197640752	ENSG00000114473.14	1.17893
intron_3_53235174_53237797	0.239407	Artery_Coronary	0.937896	TKT	intron_3_53269190_53271813	ENSG00000163931.17	-1.17647
intron_3_64009753_64011797	0.238764	Artery_Coronary	0.937896	PSMD6-AS2	intron_3_63995429_63997473	ENSG00000239653.1	1.17808
intron_4_2926112_2926642	0.239178	Artery_Coronary	0.937896	ADD1	intron_4_2927839_2928369	ENSG00000087274.19	-1.17704
intron_4_2926112_2928171	0.238486	Artery_Coronary	0.937896	ADD1	intron_4_2927839_2929898	ENSG00000087274.19	1.17878
intron_4_2926675_2928171	0.237861	Artery_Coronary	0.937896	ADD1	intron_4_2928402_2929898	ENSG00000087274.19	-1.18035
intron_6_28151936_28152261	0.23866	Artery_Coronary	0.937896	ZKSCAN8	intron_6_28119714_28120039	ENSG00000198315.11	-1.17834
intron_6_28152384_28153056	0.23866	Artery_Coronary	0.937896	ZKSCAN8	intron_6_28120162_28120834	ENSG00000198315.11	1.17834
intron_6_52987408_52994157	0.238204	Artery_Coronary	0.937896	GSTA4	intron_6_52852206_52858955	ENSG00000170899.11	-1.17949
intron_6_84126512_84146687	0.237945	Artery_Coronary	0.937896	CEP162	intron_6_84836231_84856406	ENSG00000135315.12	1.18014
intron_9_132658358_132658671	0.239102	Artery_Coronary	0.937896	DDX31	intron_9_135533745_135534058	ENSG00000125485.18	-1.17723
intron_9_6982765_6984166	0.23935	Artery_Coronary	0.937896	KDM4C	intron_9_6982765_6984166	ENSG00000107077.19	1.17661
intron_19_54152999_54153715	0.320935	Adipose_Subcutaneous	0.937898	CNOT3	intron_19_54656736_54657452	ENSG00000088038.20	-0.992537
intron_12_4610284_4612543	0.27931	Muscle_Skeletal	0.937901	DYRK4	intron_12_4719450_4721709	ENSG00000010219.14	1.08187
intron_20_47639202_47639577	0.279286	Muscle_Skeletal	0.937901	NCOA3	intron_20_46267946_46268321	ENSG00000124151.19	-1.08192
intron_11_567853_568352	0.268885	Stomach	0.937903	MIR210HG	intron_11_567853_568352	ENSG00000247095.5	1.10563
intron_16_4355163_4355286	0.217187	Brain_Spinal_cord_cervical_c-1	0.937903	CORO7	intron_16_4405164_4405287	ENSG00000262246.6	1.23404
intron_10_12129794_12133241	0.248794	Artery_Aorta	0.937903	SEC61A2	intron_10_12171793_12175240	ENSG00000065665.21	-1.15328
intron_10_122998671_123007026	0.248563	Artery_Aorta	0.937903	IKZF5	intron_10_124758187_124766542	ENSG00000095574.12	-1.15385
intron_10_27173259_27180953	0.253519	Artery_Aorta	0.937903	MASTL	intron_10_27462188_27469882	ENSG00000120539.15	-1.14184
intron_10_27526889_27532507	0.253098	Artery_Aorta	0.937903	RAB18	intron_10_27815818_27821436	ENSG00000099246.18	1.14286
intron_10_75235372_75235616	0.249699	Artery_Aorta	0.937903	COMTD1	intron_10_76995130_76995374	ENSG00000165644.11	-1.15108
intron_10_87880438_87925513	0.253714	Artery_Aorta	0.937903	PTEN	intron_10_89640195_89685270	ENSG00000171862.14	-1.14137
intron_10_91271697_91278269	0.253396	Artery_Aorta	0.937903	PCGF5	intron_10_93031454_93038026	ENSG00000180628.15	-1.14214
intron_10_97393760_97396218	0.252671	Artery_Aorta	0.937903	RRP12	intron_10_99153517_99155975	ENSG00000052749.14	1.14388
intron_11_108715966_108719797	0.250144	Artery_Aorta	0.937903	DDX10	intron_11_108586693_108590524	ENSG00000178105.12	1.15
intron_11_119012254_119014994	0.250809	Artery_Aorta	0.937903	CENATAC	intron_11_118882964_118885704	ENSG00000186166.9	1.14839
intron_11_121570270_121574241	0.249885	Artery_Aorta	0.937903	SORL1	intron_11_121440979_121444950	ENSG00000137642.13	-1.15063
intron_11_64368260_64368468	0.248858	Artery_Aorta	0.937903	RPS6KA4	intron_11_64135732_64135940	ENSG00000162302.13	1.15313
intron_11_64368260_64368486	0.248858	Artery_Aorta	0.937903	RPS6KA4	intron_11_64135732_64135958	ENSG00000162302.13	-1.15313
intron_11_64368260_64368489	0.248858	Artery_Aorta	0.937903	RPS6KA4	intron_11_64135732_64135961	ENSG00000162302.13	-1.15313
intron_11_65455331_65455437	0.250998	Artery_Aorta	0.937903	ENSG00000291174	intron_11_65222802_65222908	ENSG00000291174.1	-1.14793
intron_11_65455331_65455437	0.250998	Artery_Aorta	0.937903	FAUP4	intron_11_65222802_65222908	ENSG00000173727.15	-1.14793
intron_11_65455331_65455694	0.250998	Artery_Aorta	0.937903	ENSG00000291174	intron_11_65222802_65223165	ENSG00000291174.1	1.14793
intron_11_65455581_65455694	0.250998	Artery_Aorta	0.937903	ENSG00000291174	intron_11_65223052_65223165	ENSG00000291174.1	-1.14793
intron_11_65868421_65868510	0.251113	Artery_Aorta	0.937903	EFEMP2	intron_11_65635892_65635981	ENSG00000172638.13	-1.14765
intron_11_65870658_65871157	0.251113	Artery_Aorta	0.937903	EFEMP2	intron_11_65638129_65638628	ENSG00000172638.13	-1.14765
intron_11_691598_694759	0.250359	Artery_Aorta	0.937903	DEAF1	intron_11_691598_694759	ENSG00000177030.19	-1.14948
intron_11_72828984_72829303	0.251096	Artery_Aorta	0.937903	ATG16L2	intron_11_72540029_72540348	ENSG00000168010.11	1.14769
intron_11_85720959_85727896	0.249862	Artery_Aorta	0.937903	SYTL2	intron_11_85432002_85438939	ENSG00000137501.18	-1.15068
intron_12_101920201_101921216	0.248765	Artery_Aorta	0.937903	DRAM1	intron_12_102313979_102314994	ENSG00000136048.14	1.15335
intron_12_111702310_111705738	0.252105	Artery_Aorta	0.937903	ACAD10	intron_12_112140114_112143542	ENSG00000111271.15	-1.14525
intron_12_121248734_121249787	0.253464	Artery_Aorta	0.937903	CAMKK2	intron_12_121686537_121687590	ENSG00000110931.19	1.14198
intron_12_24894475_24901814	0.251654	Artery_Aorta	0.937903	BCAT1	intron_12_25047409_25054748	ENSG00000060982.15	1.14634
intron_12_26976357_26980566	0.253827	Artery_Aorta	0.937903	TM7SF3	intron_12_27129290_27133499	ENSG00000064115.11	1.1411
intron_12_28571263_28573240	0.253827	Artery_Aorta	0.937903	CCDC91	intron_12_28724196_28726173	ENSG00000123106.11	1.1411
intron_12_56600490_56600681	0.250392	Artery_Aorta	0.937903	BAZ2A	intron_12_56994274_56994465	ENSG00000076108.12	-1.1494
intron_12_56613233_56613953	0.250392	Artery_Aorta	0.937903	BAZ2A	intron_12_57007017_57007737	ENSG00000076108.12	1.1494
intron_12_6387910_6388398	0.252676	Artery_Aorta	0.937903	LTBR	intron_12_6497076_6497564	ENSG00000111321.11	1.14387
intron_12_66138734_66145841	0.249123	Artery_Aorta	0.937903	TMBIM4	intron_12_66532514_66539621	ENSG00000155957.19	1.15248
intron_12_9311290_9311550	0.253159	Artery_Aorta	0.937903	ENSG00000111788	intron_12_9463886_9464146	ENSG00000111788.10	-1.14271
intron_13_113766257_113769098	0.249128	Artery_Aorta	0.937903	TMEM255B	intron_13_114469230_114472071	ENSG00000184497.13	-1.15247
intron_13_51769293_51771821	0.24907	Artery_Aorta	0.937903	DHRS12	intron_13_52343429_52345957	ENSG00000102796.12	-1.15261
intron_14_24103255_24103842	0.249993	Artery_Aorta	0.937903	PCK2	intron_14_24572464_24573051	ENSG00000100889.12	1.15037
intron_14_91114528_91157639	0.250086	Artery_Aorta	0.937903	DGLUCY	intron_14_91580872_91623983	ENSG00000133943.21	1.15014
intron_14_92577477_92586447	0.251357	Artery_Aorta	0.937903	RIN3	intron_14_93043822_93052792	ENSG00000100599.16	-1.14706
intron_15_24974456_24975358	0.252341	Artery_Aorta	0.937903	SNRPN	intron_15_25219603_25220505	ENSG00000128739.23	-1.14468
intron_15_40106091_40108259	0.253327	Artery_Aorta	0.937903	BMF	intron_15_40398292_40400460	ENSG00000104081.14	-1.14231
intron_15_65697383_65701051	0.252352	Artery_Aorta	0.937903	DENND4A	intron_15_65989721_65993389	ENSG00000174485.16	1.14465
intron_15_72347758_72348048	0.251713	Artery_Aorta	0.937903	HEXA	intron_15_72640099_72640389	ENSG00000213614.11	1.1462
intron_15_72353178_72353691	0.249302	Artery_Aorta	0.937903	HEXA	intron_15_72645519_72646032	ENSG00000213614.11	1.15205
intron_15_72353178_72355559	0.249302	Artery_Aorta	0.937903	HEXA	intron_15_72645519_72647900	ENSG00000213614.11	-1.15205
intron_16_11721670_11733982	0.252267	Artery_Aorta	0.937903	TXNDC11	intron_16_11815526_11827838	ENSG00000153066.13	-1.14486
intron_16_11721670_11736017	0.252267	Artery_Aorta	0.937903	TXNDC11	intron_16_11815526_11829873	ENSG00000153066.13	-1.14486
intron_16_1506329_1506484	0.251767	Artery_Aorta	0.937903	TELO2	intron_16_1556330_1556485	ENSG00000100726.15	-1.14607
intron_16_29444499_29446802	0.252367	Artery_Aorta	0.937903	BOLA2-SMG1P6	intron_16_29455820_29458123	ENSG00000261740.7	-1.14462
intron_16_29444499_29446802	0.252367	Artery_Aorta	0.937903	ENSG00000288632	intron_16_29455820_29458123	ENSG00000288632.1	-1.14462
intron_16_29444499_29446802	0.252367	Artery_Aorta	0.937903	SMG1P6	intron_16_29455820_29458123	ENSG00000254634.4	-1.14462
intron_16_29447026_29454016	0.252367	Artery_Aorta	0.937903	BOLA2-SMG1P6	intron_16_29458347_29465337	ENSG00000261740.7	1.14462
intron_16_29907108_29910978	0.248794	Artery_Aorta	0.937903	KCTD13	intron_16_29918429_29922299	ENSG00000174943.11	1.15328
intron_16_4832912_4845074	0.250963	Artery_Aorta	0.937903	GLYR1	intron_16_4882913_4895075	ENSG00000140632.17	1.14801
intron_16_53479225_53479886	0.253519	Artery_Aorta	0.937903	RBL2	intron_16_53513137_53513798	ENSG00000103479.17	1.14184
intron_16_65039_76253	0.2536	Artery_Aorta	0.937903	RHBDF1	intron_16_115037_126252	ENSG00000007384.15	1.14165
intron_16_67288014_67288167	0.251454	Artery_Aorta	0.937903	PLEKHG4	intron_16_67321917_67322070	ENSG00000196155.13	-1.14683
intron_17_28926873_28926991	0.252164	Artery_Aorta	0.937903	PHF12	intron_17_27253891_27254009	ENSG00000109118.14	1.14511
intron_17_31856865_31859101	0.252528	Artery_Aorta	0.937903	COPRS	intron_17_30183884_30186120	ENSG00000172301.11	-1.14423
intron_17_37576418_37577380	0.248396	Artery_Aorta	0.937903	SYNRG	intron_17_35936516_35937478	ENSG00000275066.5	-1.15426
intron_17_37577613_37584648	0.248396	Artery_Aorta	0.937903	SYNRG	intron_17_35937711_35944756	ENSG00000275066.5	-1.15426
intron_17_45396790_45396916	0.252692	Artery_Aorta	0.937903	ARHGAP27	intron_17_43474156_43474282	ENSG00000159314.13	-1.14384
intron_17_46929584_46935029	0.24819	Artery_Aorta	0.937903	GOSR2	intron_17_45006950_45012395	ENSG00000108433.17	1.15476
intron_17_50549186_50549985	0.250144	Artery_Aorta	0.937903	SPATA20	intron_17_48626547_48627346	ENSG00000006282.21	-1.15
intron_17_59965188_59966403	0.253098	Artery_Aorta	0.937903	RNFT1-DT	intron_17_58042549_58043764	ENSG00000267302.5	-1.14286
intron_17_80101925_80104555	0.251713	Artery_Aorta	0.937903	GAA	intron_17_78075724_78078354	ENSG00000171298.13	1.1462
intron_17_80422245_80423520	0.252937	Artery_Aorta	0.937903	ENDOV	intron_17_78396045_78397320	ENSG00000173818.17	-1.14324
intron_17_82135394_82151560	0.250754	Artery_Aorta	0.937903	CCDC57	intron_17_80093270_80109436	ENSG00000176155.21	1.14852
intron_17_82163357_82171701	0.251801	Artery_Aorta	0.937903	CCDC57	intron_17_80121233_80129577	ENSG00000176155.21	-1.14599
intron_17_82163390_82171701	0.251801	Artery_Aorta	0.937903	CCDC57	intron_17_80121266_80129577	ENSG00000176155.21	1.14599
intron_18_7774271_7888106	0.249071	Artery_Aorta	0.937903	PTPRM	intron_18_7774269_7888104	ENSG00000173482.17	-1.15261
intron_19_11357739_11359532	0.252476	Artery_Aorta	0.937903	PLPPR2	intron_19_11468415_11470208	ENSG00000105520.11	-1.14436
intron_19_12611082_12623700	0.253519	Artery_Aorta	0.937903	ZNF791	intron_19_12721896_12734514	ENSG00000173875.14	-1.14184
intron_19_19498722_19501121	0.249602	Artery_Aorta	0.937903	GATAD2A	intron_19_19609531_19611930	ENSG00000167491.18	1.15132
intron_19_27793650_27797754	0.251973	Artery_Aorta	0.937903	LINC02987	intron_19_28284558_28288662	ENSG00000267575.9	-1.14557
intron_19_29942664_29971193	0.253743	Artery_Aorta	0.937903	URI1	intron_19_30433571_30462100	ENSG00000105176.18	-1.1413
intron_19_40333929_40334835	0.252239	Artery_Aorta	0.937903	C19orf47	intron_19_40839836_40840742	ENSG00000160392.14	-1.14493
intron_19_40333929_40336110	0.252239	Artery_Aorta	0.937903	C19orf47	intron_19_40839836_40842017	ENSG00000160392.14	1.14493
intron_19_40334904_40336110	0.252239	Artery_Aorta	0.937903	C19orf47	intron_19_40840811_40842017	ENSG00000160392.14	-1.14493
intron_19_42274577_42286771	0.249307	Artery_Aorta	0.937903	CIC	intron_19_42778729_42790923	ENSG00000079432.9	1.15203
intron_19_45618943_45619060	0.252656	Artery_Aorta	0.937903	EML2	intron_19_46122201_46122318	ENSG00000125746.18	-1.14392
intron_19_48625076_48625891	0.250144	Artery_Aorta	0.937903	SPHK2	intron_19_49128333_49129148	ENSG00000063176.16	-1.15
intron_19_48807074_48810809	0.250483	Artery_Aorta	0.937903	BCAT2	intron_19_49310331_49314066	ENSG00000105552.15	1.14918
intron_19_8831401_8832209	0.251463	Artery_Aorta	0.937903	ZNF558	intron_19_8942077_8942885	ENSG00000167785.9	1.1468
intron_1_10495321_10536213	0.248774	Artery_Aorta	0.937903	PEX14	intron_1_10555378_10596270	ENSG00000142655.13	-1.15333
intron_1_111441389_111441499	0.251182	Artery_Aorta	0.937903	WDR77	intron_1_111984011_111984121	ENSG00000116455.14	-1.14748
intron_1_111441389_111442025	0.251182	Artery_Aorta	0.937903	WDR77	intron_1_111984011_111984647	ENSG00000116455.14	1.14748
intron_1_11748610_11750077	0.253827	Artery_Aorta	0.937903	AGTRAP	intron_1_11808667_11810134	ENSG00000177674.16	-1.1411
intron_1_171193523_171199346	0.250871	Artery_Aorta	0.937903	FMO2	intron_1_171162662_171168485	ENSG00000094963.14	1.14824
intron_1_172388809_172418281	0.248794	Artery_Aorta	0.937903	DNM3	intron_1_172357949_172387421	ENSG00000197959.15	1.15328
intron_1_196228335_196235986	0.250291	Artery_Aorta	0.937903	KCNT2	intron_1_196197465_196205116	ENSG00000162687.19	-1.14964
intron_1_196373248_196398563	0.253623	Artery_Aorta	0.937903	KCNT2	intron_1_196342378_196367693	ENSG00000162687.19	-1.14159
intron_1_19655200_19655324	0.251519	Artery_Aorta	0.937903	MICOS10-NBL1	intron_1_19981693_19981817	ENSG00000270136.6	-1.14667
intron_1_19655200_19655324	0.251519	Artery_Aorta	0.937903	NBL1	intron_1_19981693_19981817	ENSG00000158747.15	-1.14667
intron_1_201362394_201363296	0.250144	Artery_Aorta	0.937903	ENSG00000286600	intron_1_201331522_201332424	ENSG00000286600.1	-1.15
intron_1_201362394_201363296	0.250144	Artery_Aorta	0.937903	TNNT2	intron_1_201331522_201332424	ENSG00000118194.21	-1.15
intron_1_204223585_204228083	0.252239	Artery_Aorta	0.937903	PLEKHA6	intron_1_204192713_204197211	ENSG00000143850.16	-1.14493
intron_1_212306900_212329135	0.247887	Artery_Aorta	0.937903	PPP2R5A	intron_1_212480242_212502477	ENSG00000066027.12	1.1555
intron_1_225862351_225862455	0.250907	Artery_Aorta	0.937903	TMEM63A	intron_1_226050051_226050155	ENSG00000196187.12	1.14815
intron_1_230679052_230683574	0.249004	Artery_Aorta	0.937903	COG2	intron_1_230814798_230819320	ENSG00000135775.14	-1.15277
intron_1_244835756_244841944	0.249962	Artery_Aorta	0.937903	COX20	intron_1_244999058_245005246	ENSG00000203667.10	-1.15044
intron_1_244835756_244842195	0.249962	Artery_Aorta	0.937903	COX20	intron_1_244999058_245005497	ENSG00000203667.10	1.15044
intron_1_2556733_2557726	0.24803	Artery_Aorta	0.937903	TNFRSF14	intron_1_2488172_2489165	ENSG00000157873.18	1.15515
intron_1_32634072_32634702	0.252045	Artery_Aorta	0.937903	ZBTB8OS	intron_1_33099673_33100303	ENSG00000176261.16	-1.1454
intron_1_32634072_32634768	0.252136	Artery_Aorta	0.937903	ZBTB8OS	intron_1_33099673_33100369	ENSG00000176261.16	1.14518
intron_1_44823385_44826250	0.248119	Artery_Aorta	0.937903	PTCH2	intron_1_45289057_45291922	ENSG00000117425.14	-1.15493
intron_1_46558800_46560234	0.253808	Artery_Aorta	0.937903	MKNK1	intron_1_47024472_47025906	ENSG00000079277.22	-1.14115
intron_1_54737664_54741411	0.251357	Artery_Aorta	0.937903	MROH7-TTC4	intron_1_55203337_55207084	ENSG00000271723.5	1.14706
intron_1_54737664_54741411	0.251357	Artery_Aorta	0.937903	TTC4	intron_1_55203337_55207084	ENSG00000243725.7	1.14706
intron_1_6474587_6475047	0.253795	Artery_Aorta	0.937903	PLEKHG5	intron_1_6534647_6535107	ENSG00000171680.23	1.14118
intron_1_68159247_68193955	0.24925	Artery_Aorta	0.937903	WLS	intron_1_68624930_68659638	ENSG00000116729.14	-1.15217
intron_1_77779736_77783238	0.252318	Artery_Aorta	0.937903	MIGA1	intron_1_78245421_78248923	ENSG00000180488.16	-1.14474
intron_1_78628393_78628951	0.253519	Artery_Aorta	0.937903	IFI44L	intron_1_79094078_79094636	ENSG00000137959.17	1.14184
intron_1_8330936_8335437	0.248942	Artery_Aorta	0.937903	SLC45A1	intron_1_8390996_8395497	ENSG00000162426.16	1.15292
intron_1_88784824_88786104	0.251654	Artery_Aorta	0.937903	PKN2	intron_1_89250507_89251787	ENSG00000065243.20	1.14634
intron_20_47633636_47634048	0.250774	Artery_Aorta	0.937903	NCOA3	intron_20_46262380_46262792	ENSG00000124151.19	-1.14847
intron_20_62310311_62310665	0.253497	Artery_Aorta	0.937903	LAMA5	intron_20_60885367_60885721	ENSG00000130702.15	1.1419
intron_20_62966732_62967337	0.250823	Artery_Aorta	0.937903	SLC17A9	intron_20_61598084_61598689	ENSG00000101194.18	-1.14835
intron_22_50524424_50526001	0.248116	Artery_Aorta	0.937903	SCO2	intron_22_50962853_50964430	ENSG00000284194.3	-1.15494
intron_2_11172045_11174968	0.248391	Artery_Aorta	0.937903	SLC66A3	intron_2_11312171_11315094	ENSG00000162976.13	-1.15427
intron_2_113755544_113756370	0.249602	Artery_Aorta	0.937903	SLC35F5	intron_2_114513121_114513947	ENSG00000115084.15	-1.15132
intron_2_127850685_127852925	0.248563	Artery_Aorta	0.937903	POLR2D	intron_2_128608259_128610499	ENSG00000144231.11	1.15385
intron_2_201626147_201627321	0.249038	Artery_Aorta	0.937903	TMEM237	intron_2_202490870_202492044	ENSG00000155755.20	-1.15269
intron_2_210476412_210477450	0.248794	Artery_Aorta	0.937903	LANCL1	intron_2_211341136_211342174	ENSG00000115365.13	1.15328
intron_2_219628570_219629144	0.248563	Artery_Aorta	0.937903	SLC4A3	intron_2_220493292_220493866	ENSG00000114923.17	1.15385
intron_2_65344594_65344719	0.25271	Artery_Aorta	0.937903	SPRED2	intron_2_65571728_65571853	ENSG00000198369.10	1.14379
intron_2_70059680_70083538	0.251426	Artery_Aorta	0.937903	PCBP1-AS1	intron_2_70286812_70310670	ENSG00000179818.17	1.14689
intron_2_70059680_70085547	0.251426	Artery_Aorta	0.937903	PCBP1-AS1	intron_2_70286812_70312679	ENSG00000179818.17	1.14689
intron_2_74959425_74960105	0.248119	Artery_Aorta	0.937903	POLE4	intron_2_75186552_75187232	ENSG00000115350.12	1.15493
intron_2_85694470_85695320	0.251618	Artery_Aorta	0.937903	GNLY	intron_2_85921593_85922443	ENSG00000115523.17	1.14643
intron_2_97091988_97094701	0.248631	Artery_Aorta	0.937903	FAHD2B	intron_2_97757725_97760438	ENSG00000144199.12	-1.15368
intron_3_122365466_122365565	0.249642	Artery_Aorta	0.937903	MIX23	intron_3_122084313_122084412	ENSG00000160124.9	1.15122
intron_3_122752674_122755260	0.251938	Artery_Aorta	0.937903	HSPBAP1	intron_3_122471521_122474107	ENSG00000169087.11	-1.14565
intron_3_124395343_124398697	0.251738	Artery_Aorta	0.937903	KALRN	intron_3_124114190_124117544	ENSG00000160145.16	1.14614
intron_3_12913553_12915104	0.250254	Artery_Aorta	0.937903	IQSEC1	intron_3_12955053_12956604	ENSG00000144711.17	1.14973
intron_3_129828077_129832774	0.252169	Artery_Aorta	0.937903	TMCC1	intron_3_129546920_129551617	ENSG00000172765.19	-1.1451
intron_3_28291954_28316333	0.251113	Artery_Aorta	0.937903	CMC1	intron_3_28333445_28357824	ENSG00000187118.14	-1.14765
intron_3_37361305_37366080	0.251157	Artery_Aorta	0.937903	GOLGA4	intron_3_37402796_37407571	ENSG00000144674.19	1.14754
intron_3_40446847_40451705	0.251442	Artery_Aorta	0.937903	ENTPD3-AS1	intron_3_40488338_40493196	ENSG00000223797.8	1.14685
intron_3_52397877_52398850	0.250109	Artery_Aorta	0.937903	DNAH1	intron_3_52431893_52432866	ENSG00000114841.18	-1.15008
intron_3_64009753_64011797	0.251921	Artery_Aorta	0.937903	PSMD6-AS2	intron_3_63995429_63997473	ENSG00000239653.1	1.1457
intron_3_8548903_8549874	0.249423	Artery_Aorta	0.937903	LMCD1	intron_3_8590589_8591560	ENSG00000071282.12	1.15175
intron_4_163517476_163519334	0.250211	Artery_Aorta	0.937903	TMA16	intron_4_164438628_164440486	ENSG00000198498.10	1.14984
intron_4_16759260_16898354	0.252585	Artery_Aorta	0.937903	LDB2	intron_4_16760883_16899977	ENSG00000169744.13	-1.14409
intron_4_168894677_168898493	0.250047	Artery_Aorta	0.937903	PALLD	intron_4_169815828_169819644	ENSG00000129116.20	-1.15023
intron_4_3760026_3760145	0.250886	Artery_Aorta	0.937903	LINC02600	intron_4_3761753_3761872	ENSG00000250986.1	-1.1482
intron_4_39113232_39115159	0.252671	Artery_Aorta	0.937903	KLHL5	intron_4_39114852_39116779	ENSG00000109790.18	-1.14388
intron_4_76306989_76309144	0.250582	Artery_Aorta	0.937903	STBD1	intron_4_77228142_77230297	ENSG00000118804.9	1.14894
intron_4_987949_989231	0.253766	Artery_Aorta	0.937903	IDUA	intron_4_981737_983019	ENSG00000127415.13	-1.14125
intron_4_99188855_99204357	0.248515	Artery_Aorta	0.937903	ENSG00000246090	intron_4_100110012_100125514	ENSG00000246090.9	-1.15396
intron_5_150056341_150057287	0.252452	Artery_Aorta	0.937903	CSF1R	intron_5_149435904_149436850	ENSG00000182578.14	-1.14441
intron_5_177136030_177136873	0.249632	Artery_Aorta	0.937903	NSD1	intron_5_176563031_176563874	ENSG00000165671.22	-1.15124
intron_5_177632738_177672021	0.251801	Artery_Aorta	0.937903	ENSG00000246596	intron_5_177059739_177099022	ENSG00000246596.8	1.14599
intron_5_177632738_177672021	0.251801	Artery_Aorta	0.937903	ENSG00000290968	intron_5_177059739_177099022	ENSG00000290968.1	1.14599
intron_5_42801331_42804656	0.249002	Artery_Aorta	0.937903	SELENOP	intron_5_42801433_42804758	ENSG00000250722.6	1.15278
intron_6_111720062_111740981	0.253309	Artery_Aorta	0.937903	FYN	intron_6_112041265_112062184	ENSG00000010810.18	-1.14235
intron_6_111720062_111780566	0.253309	Artery_Aorta	0.937903	FYN	intron_6_112041265_112101769	ENSG00000010810.18	1.14235
intron_6_131596163_131596518	0.25026	Artery_Aorta	0.937903	MED23	intron_6_131917303_131917658	ENSG00000112282.18	-1.14972
intron_6_169572540_169582836	0.25243	Artery_Aorta	0.937903	ENSG00000285733	intron_6_169972636_169982932	ENSG00000285733.1	1.14447
intron_6_169572540_169582836	0.25243	Artery_Aorta	0.937903	WDR27	intron_6_169972636_169982932	ENSG00000184465.16	1.14447
intron_6_17661779_17662018	0.249515	Artery_Aorta	0.937903	NUP153	intron_6_17662010_17662249	ENSG00000124789.12	-1.15153
intron_6_24423050_24423584	0.252036	Artery_Aorta	0.937903	MRS2	intron_6_24423278_24423812	ENSG00000124532.15	1.14542
intron_6_30741867_30742147	0.250814	Artery_Aorta	0.937903	FLOT1	intron_6_30709644_30709924	ENSG00000137312.15	-1.14837
intron_6_46456978_46491870	0.250741	Artery_Aorta	0.937903	RCAN2	intron_6_46424715_46459607	ENSG00000172348.16	1.14855
intron_6_49552570_49554877	0.247905	Artery_Aorta	0.937903	C6orf141	intron_6_49520283_49522590	ENSG00000197261.12	1.15545
intron_6_89637882_89638272	0.248757	Artery_Aorta	0.937903	LYRM2	intron_6_90347601_90347991	ENSG00000083099.11	1.15337
intron_6_89637882_89638404	0.248757	Artery_Aorta	0.937903	LYRM2	intron_6_90347601_90348123	ENSG00000083099.11	1.15337
intron_6_89637882_89638672	0.248757	Artery_Aorta	0.937903	LYRM2	intron_6_90347601_90348391	ENSG00000083099.11	-1.15337
intron_7_102364206_102366018	0.253481	Artery_Aorta	0.937903	ENSG00000290830	intron_7_102004653_102006465	ENSG00000290830.1	1.14194
intron_7_107583982_107593955	0.253859	Artery_Aorta	0.937903	BCAP29	intron_7_107224427_107234400	ENSG00000075790.12	-1.14103
intron_7_107583982_107593955	0.253859	Artery_Aorta	0.937903	DUS4L-BCAP29	intron_7_107224427_107234400	ENSG00000288558.3	-1.14103
intron_7_16646288_16665437	0.252905	Artery_Aorta	0.937903	BZW2	intron_7_16685913_16705062	ENSG00000136261.16	-1.14332
intron_7_16646304_16665437	0.252905	Artery_Aorta	0.937903	BZW2	intron_7_16685929_16705062	ENSG00000136261.16	1.14332
intron_7_30437656_30446141	0.249665	Artery_Aorta	0.937903	NOD1	intron_7_30477272_30485757	ENSG00000106100.11	1.15116
intron_7_34931729_34937994	0.25063	Artery_Aorta	0.937903	DPY19L1	intron_7_34971341_34977606	ENSG00000173852.16	-1.14882
intron_7_77349404_77352944	0.253607	Artery_Aorta	0.937903	GSAP	intron_7_76978721_76982261	ENSG00000186088.16	1.14163
intron_8_109557042_109560838	0.250677	Artery_Aorta	0.937903	EBAG9	intron_8_110569271_110573067	ENSG00000147654.16	-1.14871
intron_8_132714215_132722040	0.250144	Artery_Aorta	0.937903	TMEM71	intron_8_133726461_133734286	ENSG00000165071.15	1.15
intron_8_140514495_140515126	0.2501	Artery_Aorta	0.937903	CHRAC1	intron_8_141524594_141525225	ENSG00000104472.10	-1.15011
intron_8_143560771_143561002	0.251357	Artery_Aorta	0.937903	GSDMD	intron_8_144642941_144643172	ENSG00000104518.11	-1.14706
intron_8_143575345_143575423	0.248298	Artery_Aorta	0.937903	NAPRT	intron_8_144657515_144657593	ENSG00000147813.16	1.15449
intron_8_22066893_22067085	0.250907	Artery_Aorta	0.937903	DMTN	intron_8_21924404_21924596	ENSG00000158856.19	1.14815
intron_8_58589558_58590007	0.251346	Artery_Aorta	0.937903	NSMAF	intron_8_59502117_59502566	ENSG00000035681.9	-1.14709
intron_8_58589575_58590007	0.251346	Artery_Aorta	0.937903	NSMAF	intron_8_59502134_59502566	ENSG00000035681.9	1.14709
intron_9_108874970_108877995	0.253148	Artery_Aorta	0.937903	ELP1	intron_9_111637250_111640275	ENSG00000070061.16	1.14274
intron_9_113283482_113284295	0.248774	Artery_Aorta	0.937903	PRPF4	intron_9_116045762_116046575	ENSG00000136875.13	-1.15333
intron_9_125171180_125188919	0.250733	Artery_Aorta	0.937903	PPP6C	intron_9_127933459_127951198	ENSG00000119414.12	-1.14857
intron_9_127817343_127817759	0.24976	Artery_Aorta	0.937903	ENSG00000225032	intron_9_130579622_130580038	ENSG00000225032.5	1.15093
intron_9_135483553_135483950	0.248615	Artery_Aorta	0.937903	PPP1R26	intron_9_138375399_138375796	ENSG00000196422.11	1.15372
intron_9_136416391_136416951	0.249707	Artery_Aorta	0.937903	PMPCA	intron_9_139310843_139311403	ENSG00000165688.14	1.15106
intron_9_136416391_136417000	0.249707	Artery_Aorta	0.937903	PMPCA	intron_9_139310843_139311452	ENSG00000165688.14	-1.15106
intron_9_136850137_136850503	0.248039	Artery_Aorta	0.937903	PHPT1	intron_9_139744589_139744955	ENSG00000054148.18	-1.15513
intron_9_15447244_15451320	0.252757	Artery_Aorta	0.937903	SNAPC3	intron_9_15447242_15451318	ENSG00000164975.16	-1.14368
intron_9_76188675_76189094	0.249799	Artery_Aorta	0.937903	PCSK5	intron_9_78803591_78804010	ENSG00000099139.14	-1.15084
intron_9_89338580_89339864	0.248977	Artery_Aorta	0.937903	SECISBP2	intron_9_91953495_91954779	ENSG00000187742.15	1.15284
intron_20_37521403_37522667	0.332768	Brain_Cerebellum	0.937904	NNAT	intron_20_36149805_36151069	ENSG00000053438.11	0.968553
intron_2_47801155_47803420	0.332699	Brain_Cerebellum	0.937904	MSH6	intron_2_48028294_48030559	ENSG00000116062.19	0.968692
intron_5_37309267_37310552	0.332714	Brain_Cerebellum	0.937904	NUP155	intron_5_37309369_37310654	ENSG00000113569.16	0.968661
intron_8_103141057_103212919	0.332752	Brain_Cerebellum	0.937904	BAALC	intron_8_104153285_104225147	ENSG00000164929.17	0.968586
intron_10_18586093_18596208	0.339808	Brain_Putamen_basal_ganglia	0.937905	NSUN6	intron_10_18875022_18885137	ENSG00000241058.4	0.954545
intron_1_6825210_6871757	0.339743	Brain_Putamen_basal_ganglia	0.937905	CAMTA1	intron_1_6885270_6931817	ENSG00000171735.20	-0.954673
intron_20_49850844_49855438	0.339808	Brain_Putamen_basal_ganglia	0.937905	SLC9A8	intron_20_48467381_48471975	ENSG00000197818.12	-0.954545
intron_2_61010888_61011765	0.339758	Brain_Putamen_basal_ganglia	0.937905	PUS10	intron_2_61238023_61238900	ENSG00000162927.14	0.954644
intron_10_103899000_103900062	0.34262	smultixcan	0.937909	ENSG00000289744	intron_10_105658758_105659820	ENSG00000289744.1	0.538649
intron_10_103899000_103900062	0.34262	smultixcan	0.937909	STN1	intron_10_105658758_105659820	ENSG00000107960.12	0.538649
intron_10_116692467_116698635	0.342611	smultixcan	0.937909	HSPA12A	intron_10_118451978_118458146	ENSG00000165868.16	0.94902
intron_10_118009225_118015065	0.342152	smultixcan	0.937909	RAB11FIP2	intron_10_119768736_119774576	ENSG00000107560.12	0.949922
intron_10_120457361_120503818	0.342745	smultixcan	0.937909	PLPP4	intron_10_122216873_122263330	ENSG00000203805.11	0.913132
intron_10_121564579_121593709	0.345078	smultixcan	0.937909	FGFR2	intron_10_123324093_123353223	ENSG00000066468.24	-1.27303
intron_10_123560539_123561828	0.345119	smultixcan	0.937909	ENSG00000286344	intron_10_125320055_125321344	ENSG00000286344.1	0.944099
intron_10_13119040_13122385	0.346614	smultixcan	0.937909	OPTN	intron_10_13161040_13164385	ENSG00000123240.17	-0.941176
intron_10_132181544_132184197	0.343141	smultixcan	0.937909	JAKMIP3-AS1	intron_10_133995048_133997701	ENSG00000235010.1	0.947977
intron_10_133355436_133355738	0.343386	smultixcan	0.937909	FUOM	intron_10_135168940_135169242	ENSG00000148803.12	0.67054
intron_10_18655175_18658219	0.34629	smultixcan	0.937909	NSUN6	intron_10_18944104_18947148	ENSG00000241058.4	-0.914411
intron_10_28526008_28532442	0.341849	smultixcan	0.937909	WAC-AS1	intron_10_28814937_28821371	ENSG00000254635.6	1.35913
intron_10_42251160_42276613	0.34286	smultixcan	0.937909	ENSG00000290458	intron_10_42746608_42772061	ENSG00000290458.1	-0.948529
intron_10_73802576_73802674	0.345441	smultixcan	0.937909	NDST2	intron_10_75562334_75562432	ENSG00000166507.19	0.31449
intron_10_87789129_87790310	0.344176	smultixcan	0.937909	ATAD1	intron_10_89548886_89550067	ENSG00000138138.14	-0.654886
intron_10_95756255_95823237	0.343043	smultixcan	0.937909	ENTPD1	intron_10_97516012_97582994	ENSG00000138185.20	-0.603381
intron_10_97246337_97259402	0.342481	smultixcan	0.937909	ARHGAP19	intron_10_99006094_99019159	ENSG00000213390.11	0.949275
intron_10_97467583_97469646	0.346614	smultixcan	0.937909	MMS19	intron_10_99227340_99229403	ENSG00000155229.21	-0.941176
intron_10_97467603_97468252	0.346614	smultixcan	0.937909	MMS19	intron_10_99227360_99228009	ENSG00000155229.21	0.739496
intron_11_101159255_101209343	0.342847	smultixcan	0.937909	PGR-AS1	intron_11_101029986_101080074	ENSG00000282728.1	-0.948555
intron_11_113243790_113246368	0.343962	smultixcan	0.937909	NCAM1	intron_11_113114512_113117090	ENSG00000149294.17	0.946367
intron_11_119133219_119134084	0.342669	smultixcan	0.937909	HINFP	intron_11_119003929_119004794	ENSG00000172273.13	0.948905
intron_11_123097952_123194913	0.344427	smultixcan	0.937909	CLMP	intron_11_122968660_123065621	ENSG00000166250.12	0.945455
intron_11_125569573_125572458	0.346142	smultixcan	0.937909	EI24	intron_11_125439469_125442354	ENSG00000149547.15	-0.941211
intron_11_26525679_26531205	0.345022	smultixcan	0.937909	ANO3	intron_11_26547226_26552752	ENSG00000134343.14	0.94429
intron_11_32830173_32830508	0.341107	smultixcan	0.937909	PRRG4	intron_11_32851719_32852054	ENSG00000135378.4	-0.851091
intron_11_34452207_34453090	0.344381	smultixcan	0.937909	CAT	intron_11_34473754_34474637	ENSG00000121691.7	0.945545
intron_11_47296055_47308591	0.341069	smultixcan	0.937909	MADD	intron_11_47317606_47330142	ENSG00000110514.20	-0.952055
intron_11_49206172_49207764	0.342393	smultixcan	0.937909	FOLH1	intron_11_49227724_49229316	ENSG00000086205.18	0.949449
intron_11_57426652_57426886	0.343172	smultixcan	0.937909	SLC43A3	intron_11_57194125_57194359	ENSG00000134802.18	1.12699
intron_11_60403061_60404546	0.346111	smultixcan	0.937909	MS4A14	intron_11_60170534_60172019	ENSG00000166928.11	0.933806
intron_11_62604041_62604113	0.344625	smultixcan	0.937909	EML3	intron_11_62371513_62371585	ENSG00000149499.12	0.945066
intron_11_64219789_64219879	0.341861	smultixcan	0.937909	FERMT3	intron_11_63987261_63987351	ENSG00000149781.14	0.950495
intron_11_64219789_64219891	0.341861	smultixcan	0.937909	FERMT3	intron_11_63987261_63987363	ENSG00000149781.14	-0.60486
intron_11_644654_653962	0.34614	smultixcan	0.937909	DEAF1	intron_11_644654_653962	ENSG00000177030.19	-0.652937
intron_11_64765518_64766900	0.343552	smultixcan	0.937909	SF1	intron_11_64532990_64534372	ENSG00000168066.22	-0.94717
intron_11_64766155_64766900	0.343552	smultixcan	0.937909	SF1	intron_11_64533627_64534372	ENSG00000168066.22	0.94717
intron_11_6626665_6626789	0.343408	smultixcan	0.937909	DCHS1	intron_11_6647896_6648020	ENSG00000166341.9	-0.161004
intron_11_67300123_67300990	0.346913	smultixcan	0.937909	ANKRD13D	intron_11_67067594_67068461	ENSG00000172932.16	0.10451
intron_11_67432837_67432952	0.345754	smultixcan	0.937909	RPS6KB2	intron_11_67200308_67200423	ENSG00000175634.15	2.77556e-17
intron_11_67433042_67433126	0.345754	smultixcan	0.937909	RPS6KB2	intron_11_67200513_67200597	ENSG00000175634.15	0.942857
intron_11_67433194_67433340	0.343519	smultixcan	0.937909	RPS6KB2	intron_11_67200665_67200811	ENSG00000175634.15	0.943301
intron_11_67433216_67433340	0.345754	smultixcan	0.937909	RPS6KB2	intron_11_67200687_67200811	ENSG00000175634.15	-0.942857
intron_11_71458544_71463432	0.347093	smultixcan	0.937909	NADSYN1	intron_11_71169590_71174478	ENSG00000172890.13	0.718186
intron_11_73919032_73924615	0.345262	smultixcan	0.937909	PAAF1	intron_11_73630077_73635660	ENSG00000175575.13	0.94382
intron_11_73924697_73927285	0.345262	smultixcan	0.937909	PAAF1	intron_11_73635742_73638330	ENSG00000175575.13	0.94382
intron_11_7450442_7461239	0.341493	smultixcan	0.937909	SYT9-AS1	intron_11_7471673_7482470	ENSG00000251364.9	-0.951219
intron_11_74863021_74906239	0.34156	smultixcan	0.937909	XRRA1	intron_11_74574066_74617284	ENSG00000166435.17	-0.290789
intron_11_74933872_74936884	0.341237	smultixcan	0.937909	XRRA1	intron_11_74644917_74647929	ENSG00000166435.17	0.951724
intron_11_82604101_82610013	0.344391	smultixcan	0.937909	ENSG00000255246	intron_11_82315143_82321055	ENSG00000255246.2	0.945525
intron_11_831032_831224	0.347041	smultixcan	0.937909	CRACR2B	intron_11_831032_831224	ENSG00000177685.17	0.326306
intron_11_8645887_8646447	0.345141	smultixcan	0.937909	TRIM66	intron_11_8667434_8667994	ENSG00000166436.18	0.944056
intron_11_9787738_9789109	0.34308	smultixcan	0.937909	SBF2	intron_11_9809285_9810656	ENSG00000133812.18	-0.948097
intron_12_104215893_104251527	0.345563	smultixcan	0.937909	TXNRD1	intron_12_104609671_104645305	ENSG00000198431.18	0.943231
intron_12_106302941_106311041	0.343609	smultixcan	0.937909	TCP11L2	intron_12_106696719_106704819	ENSG00000166046.11	-0.947059
intron_12_106682169_106684660	0.347218	smultixcan	0.937909	ENSG00000257711	intron_12_107075947_107078438	ENSG00000257711.2	0.94
intron_12_109571710_109573347	0.346195	smultixcan	0.937909	MMAB	intron_12_110009515_110011152	ENSG00000139428.12	0.684115
intron_12_110645143_110647211	0.344381	smultixcan	0.937909	TCTN1	intron_12_111082948_111085016	ENSG00000204852.17	-0.945545
intron_12_120103949_120108417	0.341245	smultixcan	0.937909	RAB35	intron_12_120541753_120546221	ENSG00000111737.12	-0.0913757
intron_12_120151391_120153213	0.345147	smultixcan	0.937909	GCN1	intron_12_120589195_120591017	ENSG00000089154.11	-1.25163
intron_12_121165437_121175388	0.347014	smultixcan	0.937909	P2RX7	intron_12_121603240_121613191	ENSG00000089041.17	-0.940397
intron_12_121166187_121167488	0.344761	smultixcan	0.937909	P2RX7	intron_12_121603990_121605291	ENSG00000089041.17	0.944403
intron_12_121968169_121969682	0.346409	smultixcan	0.937909	CFAP251	intron_12_122406075_122407588	ENSG00000158023.10	1.19721
intron_12_126107384_126111091	0.34434	smultixcan	0.937909	LINC02359	intron_12_126591930_126595637	ENSG00000284848.2	0.945624
intron_12_13196872_13211469	0.342947	smultixcan	0.937909	EMP1	intron_12_13349806_13364403	ENSG00000134531.10	-0.382187
intron_12_132605018_132606147	0.342226	smultixcan	0.937909	LRCOL1	intron_12_133181604_133182733	ENSG00000204583.10	-0.949776
intron_12_132773294_132774157	0.344786	smultixcan	0.937909	GOLGA3	intron_12_133349880_133350743	ENSG00000090615.16	-0.944751
intron_12_3019170_3020634	0.344487	smultixcan	0.937909	TEAD4	intron_12_3128336_3129800	ENSG00000197905.10	0.320637
intron_12_3491700_3540606	0.344234	smultixcan	0.937909	PRMT8	intron_12_3600866_3649772	ENSG00000111218.12	-0.945833
intron_12_40763198_40908357	0.344768	smultixcan	0.937909	CNTN1	intron_12_41157000_41302159	ENSG00000018236.15	0.944785
intron_12_42375074_42384940	0.346883	smultixcan	0.937909	PPHLN1	intron_12_42768876_42778742	ENSG00000134283.18	-0.817959
intron_12_42387535_42393570	0.346883	smultixcan	0.937909	PPHLN1	intron_12_42781337_42787372	ENSG00000134283.18	0.940653
intron_12_4536219_4538409	0.343048	smultixcan	0.937909	C12orf4	intron_12_4645385_4647575	ENSG00000047621.12	-0.82806
intron_12_47791308_47791586	0.342764	smultixcan	0.937909	HDAC7	intron_12_48185091_48185369	ENSG00000061273.18	0.948718
intron_12_47792004_47793369	0.342764	smultixcan	0.937909	HDAC7	intron_12_48185787_48187152	ENSG00000061273.18	-0.76801
intron_12_55997339_55997615	0.347081	smultixcan	0.937909	SUOX	intron_12_56391123_56391399	ENSG00000139531.13	-0.940265
intron_12_56522089_56562417	0.346394	smultixcan	0.937909	RBMS2	intron_12_56915873_56956201	ENSG00000076067.13	-0.513603
intron_12_56562583_56568975	0.341162	smultixcan	0.937909	RBMS2	intron_12_56956367_56962759	ENSG00000076067.13	-0.571123
intron_12_56562583_56569899	0.341162	smultixcan	0.937909	RBMS2	intron_12_56956367_56963683	ENSG00000076067.13	-0.951872
intron_12_57611991_57612756	0.342007	smultixcan	0.937909	ARHGEF25	intron_12_58005774_58006539	ENSG00000240771.8	0
intron_12_68867048_68869325	0.345509	smultixcan	0.937909	CPM	intron_12_69260828_69263105	ENSG00000135678.12	0.943337
intron_12_68869495_68870215	0.345509	smultixcan	0.937909	CPM	intron_12_69263275_69263995	ENSG00000135678.12	0.440224
intron_12_6960945_6961126	0.34224	smultixcan	0.937909	PTPN6	intron_12_7070108_7070289	ENSG00000111679.17	0.34191
intron_12_69739869_69755384	0.342183	smultixcan	0.937909	RAB3IP	intron_12_70133649_70149164	ENSG00000127328.22	1.17705
intron_12_7502564_7503645	0.345847	smultixcan	0.937909	CD163	intron_12_7655160_7656241	ENSG00000177575.13	0.942675
intron_12_75293367_75304757	0.342009	smultixcan	0.937909	CAPS2	intron_12_75687147_75698537	ENSG00000180881.21	-0.950998
intron_12_80305695_80310611	0.342669	smultixcan	0.937909	OTOGL	intron_12_80699475_80704391	ENSG00000165899.12	-0.948905
intron_12_8172637_8174326	0.342669	smultixcan	0.937909	ENSG00000284393	intron_12_8325233_8326922	ENSG00000284393.1	0.948905
intron_12_8172637_8174326	0.342669	smultixcan	0.937909	ZNF705A	intron_12_8325233_8326922	ENSG00000196946.11	0.948905
intron_12_8650589_8651662	0.346576	smultixcan	0.937909	MFAP5	intron_12_8803185_8804258	ENSG00000197614.11	-0.935244
intron_12_8651691_8654437	0.344339	smultixcan	0.937909	MFAP5	intron_12_8804287_8807033	ENSG00000197614.11	-0.944403
intron_12_93479472_93487497	0.342649	smultixcan	0.937909	MRPL42	intron_12_93873248_93881273	ENSG00000198015.14	0.948684
intron_12_95861293_95865324	0.344677	smultixcan	0.937909	SNRPF	intron_12_96255071_96259102	ENSG00000139343.11	-0.453635
intron_12_95861293_95879688	0.345047	smultixcan	0.937909	SNRPF	intron_12_96255071_96273466	ENSG00000139343.11	0.54267
intron_13_109055595_109100785	0.343209	smultixcan	0.937909	MYO16	intron_13_109707943_109753133	ENSG00000041515.16	0.947844
intron_13_110167230_110169629	0.341363	smultixcan	0.937909	COL4A1	intron_13_110819577_110821976	ENSG00000187498.16	-0.0441832
intron_13_28281379_28287984	0.346201	smultixcan	0.937909	PAN3	intron_13_28855516_28862121	ENSG00000152520.14	1.38998
intron_13_45352014_45377061	0.347032	smultixcan	0.937909	TPT1-AS1	intron_13_45926149_45951196	ENSG00000170919.16	0.857927
intron_13_46372597_46377890	0.345478	smultixcan	0.937909	RUBCNL	intron_13_46946732_46952025	ENSG00000102445.20	-0.943396
intron_13_46372597_46387677	0.345478	smultixcan	0.937909	RUBCNL	intron_13_46946732_46961812	ENSG00000102445.20	0.943396
intron_13_63838238_63839070	0.34356	smultixcan	0.937909	ENSG00000290964	intron_13_64412371_64413203	ENSG00000290964.1	0.947154
intron_13_98715960_98719237	0.341997	smultixcan	0.937909	SLC15A1	intron_13_99368214_99371491	ENSG00000088386.17	-0.950226
intron_13_99859049_99862991	0.344283	smultixcan	0.937909	CLYBL	intron_13_100511303_100515245	ENSG00000125246.16	-0.205446
intron_14_102263616_102283478	0.343982	smultixcan	0.937909	MOK	intron_14_102729953_102749815	ENSG00000080823.23	-0.420917
intron_14_103669598_103670182	0.341171	smultixcan	0.937909	ENSG00000256500	intron_14_104135935_104136519	ENSG00000256500.6	0.377211
intron_14_103669598_103670182	0.341171	smultixcan	0.937909	KLC1	intron_14_104135935_104136519	ENSG00000126214.22	0.377211
intron_14_104172668_104172977	0.345129	smultixcan	0.937909	KIF26A	intron_14_104639005_104639314	ENSG00000066735.16	-0.944079
intron_14_104742002_104743067	0.342867	smultixcan	0.937909	ADSS1	intron_14_105208339_105209404	ENSG00000185100.11	-1.27909
intron_14_105095442_105095540	0.344554	smultixcan	0.937909	LINC02298	intron_14_105561779_105561877	ENSG00000257556.4	-0.945205
intron_14_20317974_20325539	0.341263	smultixcan	0.937909	CCNB1IP1	intron_14_20786133_20793698	ENSG00000100814.18	0.948777
intron_14_20346913_20350526	0.343484	smultixcan	0.937909	PARP2	intron_14_20815072_20818685	ENSG00000129484.14	0.0437299
intron_14_21372044_21373338	0.343256	smultixcan	0.937909	SUPT16H	intron_14_21840203_21841497	ENSG00000092201.10	0.838611
intron_14_21372717_21373338	0.343256	smultixcan	0.937909	SUPT16H	intron_14_21840876_21841497	ENSG00000092201.10	-0.967262
intron_14_24302424_24303074	0.345045	smultixcan	0.937909	NOP9	intron_14_24771630_24772280	ENSG00000196943.14	0.65578
intron_14_24331356_24331788	0.341629	smultixcan	0.937909	ADCY4	intron_14_24800562_24800994	ENSG00000129467.14	-0.864716
intron_14_35865761_35867906	0.342326	smultixcan	0.937909	BRMS1L	intron_14_36334967_36337112	ENSG00000100916.14	-0.94958
intron_14_50903467_50904074	0.342488	smultixcan	0.937909	ABHD12B	intron_14_51370185_51370792	ENSG00000131969.15	0
intron_14_51491534_51570348	0.342669	smultixcan	0.937909	FRMD6	intron_14_51958252_52037066	ENSG00000139926.16	-0.948905
intron_14_58347117_58347647	0.341848	smultixcan	0.937909	ARID4A	intron_14_58813835_58814365	ENSG00000032219.19	0
intron_14_73573590_73574908	0.342345	smultixcan	0.937909	ACOT2	intron_14_74040294_74041612	ENSG00000119673.16	-1.31757
intron_14_75040015_75041615	0.343617	smultixcan	0.937909	MLH3	intron_14_75506718_75508318	ENSG00000119684.16	-0.944903
intron_14_75147737_75152032	0.346614	smultixcan	0.937909	TMED10	intron_14_75614440_75618735	ENSG00000170348.9	0.941176
intron_14_81094324_81099399	0.345174	smultixcan	0.937909	ENSG00000284959	intron_14_81560668_81565743	ENSG00000284959.3	0.943991
intron_15_101058141_101061171	0.341802	smultixcan	0.937909	LRRK1	intron_15_101598346_101601376	ENSG00000154237.13	0.950611
intron_15_25252333_25266431	0.341026	smultixcan	0.937909	SNHG14	intron_15_25497480_25511578	ENSG00000224078.15	-1.14583
intron_15_25516645_25578625	0.344687	smultixcan	0.937909	LINC02250	intron_15_25761792_25823772	ENSG00000235731.3	0.944944
intron_15_52154076_52179768	0.346924	smultixcan	0.937909	GNB5	intron_15_52446273_52471965	ENSG00000069966.19	0.672049
intron_15_52239879_52244356	0.347187	smultixcan	0.937909	MYO5C	intron_15_52532076_52536553	ENSG00000128833.13	0.8456
intron_15_61918257_61919289	0.343458	smultixcan	0.937909	VPS13C	intron_15_62210456_62211488	ENSG00000129003.19	0.947355
intron_15_64751638_64775233	0.346117	smultixcan	0.937909	RBPMS2	intron_15_65043837_65067432	ENSG00000166831.9	-0.247711
intron_15_64949972_64950954	0.346028	smultixcan	0.937909	ANKDD1A	intron_15_65242193_65243169	ENSG00000166839.18	-0.646108
intron_15_73684460_73699586	0.343572	smultixcan	0.937909	CD276	intron_15_73976801_73991927	ENSG00000103855.18	-0.52545
intron_15_74236740_74243985	0.346419	smultixcan	0.937909	CCDC33	intron_15_74529081_74536326	ENSG00000140481.15	-0.941558
intron_15_77032952_77035508	0.342029	smultixcan	0.937909	PSTPIP1	intron_15_77325293_77327849	ENSG00000140368.14	0.180406
intron_15_78759578_78762403	0.34457	smultixcan	0.937909	ADAMTS7	intron_15_79051920_79054745	ENSG00000136378.15	-0.0462478
intron_15_78937496_78939140	0.34371	smultixcan	0.937909	CTSH	intron_15_79229838_79231482	ENSG00000103811.18	-0.94686
intron_15_90906913_90907309	0.341594	smultixcan	0.937909	MAN2A2	intron_15_91450143_91450539	ENSG00000196547.15	-0.487894
intron_15_92929091_92939578	0.346703	smultixcan	0.937909	CHD2	intron_15_93472321_93482808	ENSG00000173575.24	-0.941003
intron_16_11556735_11586886	0.344331	smultixcan	0.937909	LITAF	intron_16_11650591_11680742	ENSG00000189067.14	1.4743
intron_16_11721670_11730645	0.345829	smultixcan	0.937909	TXNDC11	intron_16_11815526_11824501	ENSG00000153066.13	0.0339286
intron_16_11758539_11761406	0.346973	smultixcan	0.937909	ZC3H7A	intron_16_11852395_11855262	ENSG00000122299.12	-0.940477
intron_16_14552095_14554065	0.342203	smultixcan	0.937909	PARN	intron_16_14645952_14647922	ENSG00000140694.18	0.368298
intron_16_17117979_17127666	0.342932	smultixcan	0.937909	XYLT1	intron_16_17211836_17221523	ENSG00000103489.12	-0.948387
intron_16_1823037_1826507	0.344925	smultixcan	0.937909	HAGH	intron_16_1873038_1876508	ENSG00000063854.13	-0.908124
intron_16_20341336_20344024	0.345847	smultixcan	0.937909	UMOD	intron_16_20352658_20355346	ENSG00000169344.16	-0.942675
intron_16_2232908_2233011	0.346609	smultixcan	0.937909	E4F1	intron_16_2282909_2283012	ENSG00000167967.16	-0.941187
intron_16_372727_374005	0.342369	smultixcan	0.937909	PGAP6	intron_16_422727_424005	ENSG00000129925.11	0.949495
intron_16_4395339_4397318	0.347218	smultixcan	0.937909	CORO7	intron_16_4445340_4447319	ENSG00000262246.6	-0.94
intron_16_4395339_4405491	0.347218	smultixcan	0.937909	CORO7-PAM16	intron_16_4445340_4455492	ENSG00000103426.12	0.94
intron_16_4395339_4405491	0.347218	smultixcan	0.937909	CORO7	intron_16_4445340_4455492	ENSG00000262246.6	0.94
intron_16_48553669_48560754	0.345754	smultixcan	0.937909	N4BP1	intron_16_48587580_48594665	ENSG00000102921.8	0.314286
intron_16_505627_510660	0.342904	smultixcan	0.937909	RAB11FIP3	intron_16_555627_560660	ENSG00000090565.17	-0.943185
intron_16_53605614_53610967	0.341136	smultixcan	0.937909	RPGRIP1L	intron_16_53639526_53644879	ENSG00000103494.16	0.713942
intron_16_56492582_56496967	0.341418	smultixcan	0.937909	BBS2	intron_16_56526494_56530879	ENSG00000125124.14	-0.951368
intron_16_56506224_56509357	0.341418	smultixcan	0.937909	BBS2	intron_16_56540136_56543269	ENSG00000125124.14	-0.53773
intron_16_56625879_56626466	0.346178	smultixcan	0.937909	MT1E	intron_16_56659791_56660378	ENSG00000169715.15	-0.942029
intron_16_56839604_56841705	0.346199	smultixcan	0.937909	NUP93	intron_16_56873516_56875617	ENSG00000102900.13	-0.941987
intron_16_56973510_56975101	0.344552	smultixcan	0.937909	CETP	intron_16_57007422_57009013	ENSG00000087237.12	-0.930449
intron_16_57785666_57794999	0.345888	smultixcan	0.937909	KIFC3	intron_16_57819578_57828911	ENSG00000140859.16	-0.534143
intron_16_67156668_67159838	0.341393	smultixcan	0.937909	TRADD	intron_16_67190571_67193741	ENSG00000102871.16	-0.57085
intron_16_672825_672928	0.346394	smultixcan	0.937909	RHOT2	intron_16_722825_722928	ENSG00000140983.15	0.134515
intron_16_69713129_69714964	0.345094	smultixcan	0.937909	NQO1	intron_16_69747032_69748867	ENSG00000181019.13	0.944149
intron_16_71288937_71289136	0.344758	smultixcan	0.937909	CMTR2	intron_16_71322840_71323039	ENSG00000180917.18	-0.935439
intron_16_74924003_74938150	0.34334	smultixcan	0.937909	WDR59	intron_16_74957901_74972048	ENSG00000103091.15	0.914862
intron_16_74938266_74942738	0.34394	smultixcan	0.937909	WDR59	intron_16_74972164_74976636	ENSG00000103091.15	0.315469
intron_16_86721003_86721696	0.340832	smultixcan	0.937909	LINC02189	intron_16_86754609_86755302	ENSG00000260026.3	-0.952522
intron_16_88885269_88885961	0.343276	smultixcan	0.937909	CBFA2T3	intron_16_88951677_88952369	ENSG00000129993.15	0
intron_16_89993893_89999824	0.34547	smultixcan	0.937909	AFG3L1P	intron_16_90060301_90066232	ENSG00000223959.11	-0.0300265
intron_16_90020911_90022047	0.343206	smultixcan	0.937909	GAS8	intron_16_90087319_90088455	ENSG00000141013.17	0.142977
intron_16_911079_933991	0.342794	smultixcan	0.937909	LMF1	intron_16_961079_983991	ENSG00000103227.19	-1.30551
intron_17_15594890_15596514	0.34396	smultixcan	0.937909	ENSG00000251537	intron_17_15498204_15499828	ENSG00000251537.4	0.944175
intron_17_15594890_15596514	0.34396	smultixcan	0.937909	FBXW10B	intron_17_15498204_15499828	ENSG00000241322.11	0.944175
intron_17_27585661_27588475	0.346524	smultixcan	0.937909	KSR1	intron_17_25912687_25915501	ENSG00000141068.15	-0.267271
intron_17_2957794_2963430	0.346344	smultixcan	0.937909	RAP1GAP2	intron_17_2861088_2866724	ENSG00000132359.16	0.941704
intron_17_31320513_31321495	0.345964	smultixcan	0.937909	EVI2A	intron_17_29647531_29648513	ENSG00000126860.12	-0.942446
intron_17_32721189_32738253	0.341438	smultixcan	0.937909	MYO1D	intron_17_31048207_31065271	ENSG00000176658.17	-0.951327
intron_17_43131270_43138657	0.341432	smultixcan	0.937909	NBR2	intron_17_41283287_41290674	ENSG00000198496.12	-1.23462
intron_17_44093834_44110729	0.344943	smultixcan	0.937909	HDAC5	intron_17_42171202_42188097	ENSG00000108840.16	0.314815
intron_17_46935169_46938599	0.346536	smultixcan	0.937909	ENSG00000262633	intron_17_45012535_45015965	ENSG00000262633.2	-0.661569
intron_17_46935169_46938599	0.346536	smultixcan	0.937909	GOSR2	intron_17_45012535_45015965	ENSG00000108433.17	-0.661569
intron_17_4892234_4892402	0.346614	smultixcan	0.937909	MINK1	intron_17_4795529_4795697	ENSG00000141503.17	0
intron_17_4896813_4897204	0.341489	smultixcan	0.937909	MINK1	intron_17_4800108_4800499	ENSG00000141503.17	-0.505093
intron_17_5501872_5517746	0.345745	smultixcan	0.937909	NLRP1	intron_17_5405192_5421066	ENSG00000091592.17	0.139804
intron_17_69325817_69327052	0.34489	smultixcan	0.937909	ABCA5	intron_17_67321958_67323193	ENSG00000154265.16	-0.93922
intron_17_73233325_73242244	0.346394	smultixcan	0.937909	C17orf80	intron_17_71229464_71238383	ENSG00000141219.16	-0.941606
intron_17_76274243_76275819	0.345433	smultixcan	0.937909	QRICH2	intron_17_74270324_74271900	ENSG00000129646.16	0.547304
intron_17_7845456_7845550	0.344176	smultixcan	0.937909	KDM6B	intron_17_7748774_7748868	ENSG00000132510.11	0.945946
intron_17_7846740_7847105	0.344176	smultixcan	0.937909	KDM6B	intron_17_7750058_7750423	ENSG00000132510.11	0.945946
intron_17_78998286_79000100	0.345436	smultixcan	0.937909	CANT1	intron_17_76994368_76996182	ENSG00000171302.17	0.943478
intron_17_81192593_81193926	0.342593	smultixcan	0.937909	CEP131	intron_17_79166393_79167726	ENSG00000141577.14	-0.371324
intron_17_81845230_81845561	0.344943	smultixcan	0.937909	P4HB	intron_17_79803106_79803437	ENSG00000185624.16	0.944444
intron_17_81957074_81957806	0.344875	smultixcan	0.937909	NOTUM	intron_17_79914950_79915682	ENSG00000185269.12	0.944576
intron_17_82722886_82726480	0.344026	smultixcan	0.937909	FN3KRP	intron_17_80680762_80684356	ENSG00000141560.15	0.621884
intron_18_2718434_2724899	0.341293	smultixcan	0.937909	SMCHD1	intron_18_2718432_2724897	ENSG00000101596.17	-1.16752
intron_18_31830989_31832084	0.344176	smultixcan	0.937909	TRAPPC8	intron_18_29410952_29412047	ENSG00000153339.15	0.0411281
intron_18_3249443_3253233	0.344597	smultixcan	0.937909	MYL12A	intron_18_3249441_3253231	ENSG00000101608.13	-0.945122
intron_18_45748425_45749778	0.346197	smultixcan	0.937909	SLC14A1	intron_18_43328390_43329743	ENSG00000141469.18	0.662766
intron_18_63399323_63400048	0.34286	smultixcan	0.937909	VPS4B	intron_18_61066556_61067281	ENSG00000119541.10	0.948529
intron_18_79947341_79950724	0.346637	smultixcan	0.937909	SLC66A2	intron_18_77707341_77710724	ENSG00000122490.19	0.937149
intron_19_10351162_10352926	0.341377	smultixcan	0.937909	TYK2	intron_19_10461838_10463602	ENSG00000105397.15	0.899862
intron_19_10706825_10707302	0.345162	smultixcan	0.937909	QTRT1	intron_19_10817501_10817978	ENSG00000213339.9	0.939017
intron_19_11346634_11348966	0.343172	smultixcan	0.937909	CCDC159	intron_19_11457310_11459642	ENSG00000183401.12	-0.726748
intron_19_17000522_17002266	0.342184	smultixcan	0.937909	CPAMD8	intron_19_17111332_17113076	ENSG00000160111.15	-0.944678
intron_19_17211786_17211895	0.346686	smultixcan	0.937909	MYO9B	intron_19_17322595_17322704	ENSG00000099331.14	-0.863149
intron_19_17830218_17830503	0.343491	smultixcan	0.937909	JAK3	intron_19_17941027_17941312	ENSG00000105639.21	0.947289
intron_19_18197660_18198725	0.343015	smultixcan	0.937909	RAB3A	intron_19_18308470_18309535	ENSG00000105649.10	0.946961
intron_19_20935047_20948744	0.344184	smultixcan	0.937909	ZNF85	intron_19_21117853_21131550	ENSG00000105750.15	-0.312709
intron_19_2199939_2202700	0.343204	smultixcan	0.937909	DOT1L	intron_19_2199938_2202699	ENSG00000104885.19	-0.338519
intron_19_23654706_23656722	0.345241	smultixcan	0.937909	ZNF675	intron_19_23837508_23839524	ENSG00000197372.10	0.94386
intron_19_23654706_23662114	0.341836	smultixcan	0.937909	ZNF675	intron_19_23837508_23844916	ENSG00000197372.10	-0.950543
intron_19_2432523_2433826	0.344554	smultixcan	0.937909	LMNB2	intron_19_2432521_2433824	ENSG00000176619.13	-0.945205
intron_19_27730052_27732796	0.345763	smultixcan	0.937909	LINC00662	intron_19_28220960_28223704	ENSG00000261824.8	-0.936343
intron_19_32600050_32602015	0.341165	smultixcan	0.937909	ANKRD27	intron_19_33090956_33092921	ENSG00000105186.16	-0.317288
intron_19_32617633_32619260	0.342507	smultixcan	0.937909	ANKRD27	intron_19_33108539_33110166	ENSG00000105186.16	-0.711679
intron_19_32644479_32649682	0.346561	smultixcan	0.937909	ANKRD27	intron_19_33135385_33140588	ENSG00000105186.16	0.00286252
intron_19_33118041_33119010	0.346563	smultixcan	0.937909	GPATCH1	intron_19_33608947_33609916	ENSG00000076650.7	0.342088
intron_19_34678813_34682777	0.343472	smultixcan	0.937909	ZNF302	intron_19_35169718_35173682	ENSG00000089335.22	-0.490582
intron_19_35729076_35729159	0.341799	smultixcan	0.937909	KMT2B	intron_19_36219977_36220060	ENSG00000272333.8	-0.950617
intron_19_37078570_37080345	0.344519	smultixcan	0.937909	ZNF420	intron_19_37569472_37571247	ENSG00000197050.11	-0.945274
intron_19_37115165_37150835	0.342867	smultixcan	0.937909	ZNF585A	intron_19_37606067_37641737	ENSG00000196967.11	0.948515
intron_19_3933697_3936575	0.343172	smultixcan	0.937909	NMRK2	intron_19_3933695_3936573	ENSG00000077009.14	-0.947917
intron_19_39415439_39416348	0.346973	smultixcan	0.937909	PLEKHG2	intron_19_39906079_39906988	ENSG00000090924.15	0.940476
intron_19_40554425_40554516	0.346394	smultixcan	0.937909	SPTBN4	intron_19_41060331_41060422	ENSG00000160460.17	0.941606
intron_19_40610657_40611152	0.342669	smultixcan	0.937909	LTBP4	intron_19_41116563_41117058	ENSG00000090006.18	-0.948905
intron_19_425231_430684	0.346547	smultixcan	0.937909	SHC2	intron_19_425231_430684	ENSG00000129946.11	-0.357945
intron_19_43744884_43747442	0.346098	smultixcan	0.937909	SMG9	intron_19_44249036_44251594	ENSG00000105771.14	-0.529766
intron_19_4402814_4405912	0.344213	smultixcan	0.937909	CHAF1A	intron_19_4402811_4405909	ENSG00000167670.16	0.247745
intron_19_45626839_45629951	0.344392	smultixcan	0.937909	EML2	intron_19_46130097_46133209	ENSG00000125746.18	1.11647
intron_19_46711038_46716131	0.346793	smultixcan	0.937909	PRKD2	intron_19_47214295_47219388	ENSG00000105287.13	-0.940828
intron_19_47475544_47476115	0.344943	smultixcan	0.937909	KPTN	intron_19_47978801_47979372	ENSG00000118162.14	0.944444
intron_19_47475544_47476532	0.344943	smultixcan	0.937909	KPTN	intron_19_47978801_47979789	ENSG00000118162.14	-0.944444
intron_19_47538439_47540176	0.342369	smultixcan	0.937909	ZNF541	intron_19_48041696_48043433	ENSG00000118156.13	0.949495
intron_19_48342809_48343321	0.346951	smultixcan	0.937909	TMEM143	intron_19_48846066_48846578	ENSG00000161558.11	-0.94052
intron_19_50378439_50378522	0.342993	smultixcan	0.937909	NR1H2	intron_19_50881696_50881779	ENSG00000131408.15	-0.943164
intron_19_50793816_50793888	0.34158	smultixcan	0.937909	ACP4	intron_19_51297073_51297145	ENSG00000142513.6	0.951049
intron_19_50997884_50999996	0.347083	smultixcan	0.937909	KLK8	intron_19_51501140_51503252	ENSG00000129455.16	1.148
intron_19_56404452_56407026	0.342481	smultixcan	0.937909	ZNF583	intron_19_56915821_56918395	ENSG00000198440.9	-0.949275
intron_19_58187042_58202227	0.34393	smultixcan	0.937909	ZNF274	intron_19_58698409_58713594	ENSG00000171606.18	-0.946429
intron_19_6391974_6392857	0.346856	smultixcan	0.937909	GTF2F1	intron_19_6391985_6392868	ENSG00000125651.14	-0.107468
intron_19_7746531_7747306	0.346093	smultixcan	0.937909	CD209	intron_19_7811417_7812192	ENSG00000090659.18	1.35796
intron_19_886201_890137	0.342704	smultixcan	0.937909	MED16	intron_19_886201_890137	ENSG00000175221.16	0.542774
intron_1_101001544_101013710	0.342899	smultixcan	0.937909	DPH5	intron_1_101467100_101479266	ENSG00000117543.22	-0.867734
intron_1_101001587_101013710	0.342899	smultixcan	0.937909	DPH5	intron_1_101467143_101479266	ENSG00000117543.22	0.948454
intron_1_109911062_109915634	0.345364	smultixcan	0.937909	CSF1	intron_1_110453684_110458256	ENSG00000184371.14	0.94362
intron_1_113699799_113700794	0.341238	smultixcan	0.937909	PHTF1	intron_1_114242421_114243416	ENSG00000116793.16	1.036
intron_1_114425723_114427177	0.347106	smultixcan	0.937909	TRIM33	intron_1_114968345_114969799	ENSG00000197323.12	-0.940217
intron_1_119724875_119726851	0.346924	smultixcan	0.937909	PHGDH	intron_1_120267498_120269474	ENSG00000092621.13	-0.940572
intron_1_1485838_1486110	0.342713	smultixcan	0.937909	ATAD3B	intron_1_1421218_1421490	ENSG00000160072.20	-0.11976
intron_1_151293033_151293400	0.341947	smultixcan	0.937909	PI4KB	intron_1_151265509_151265876	ENSG00000143393.17	0.587027
intron_1_159999494_160040502	0.342804	smultixcan	0.937909	KCNJ10	intron_1_159969284_160010292	ENSG00000177807.10	0.94864
intron_1_166862412_166863824	0.3415	smultixcan	0.937909	TADA1	intron_1_166831649_166833061	ENSG00000152382.6	-0.668161
intron_1_166975666_166989401	0.345424	smultixcan	0.937909	MAEL	intron_1_166944903_166958638	ENSG00000143194.13	0.943503
intron_1_1670151_1671509	0.343351	smultixcan	0.937909	SLC35E2B	intron_1_1601590_1602948	ENSG00000189339.12	-0.947564
intron_1_167630429_167683900	0.344671	smultixcan	0.937909	RCSD1	intron_1_167599666_167653137	ENSG00000198771.11	-0.653734
intron_1_177276434_177278563	0.344255	smultixcan	0.937909	BRINP2	intron_1_177245570_177247699	ENSG00000198797.7	0.945792
intron_1_19655200_19655324	0.344403	smultixcan	0.937909	MICOS10-NBL1	intron_1_19981693_19981817	ENSG00000270136.6	-0.977343
intron_1_19655200_19655324	0.344403	smultixcan	0.937909	NBL1	intron_1_19981693_19981817	ENSG00000158747.15	-0.977343
intron_1_203075757_203075968	0.343266	smultixcan	0.937909	PPFIA4	intron_1_203044885_203045096	ENSG00000143847.16	1.53179
intron_1_204446144_204447436	0.345847	smultixcan	0.937909	PIK3C2B	intron_1_204415272_204416564	ENSG00000133056.14	-0.942675
intron_1_205230169_205241505	0.342295	smultixcan	0.937909	TMCC2	intron_1_205199297_205210633	ENSG00000133069.17	0.94964
intron_1_205772567_205774833	0.341195	smultixcan	0.937909	RAB29	intron_1_205741695_205743961	ENSG00000117280.13	-0.951807
intron_1_206508059_206538172	0.341417	smultixcan	0.937909	RASSF5	intron_1_206681392_206711501	ENSG00000266094.8	0.951369
intron_1_20779911_20780350	0.344943	smultixcan	0.937909	HP1BP3	intron_1_21106404_21106843	ENSG00000127483.19	0.944444
intron_1_20779911_20787195	0.344943	smultixcan	0.937909	HP1BP3	intron_1_21106404_21113688	ENSG00000127483.19	-0.944444
intron_1_211831412_211839464	0.341885	smultixcan	0.937909	LPGAT1-AS1	intron_1_212004754_212012806	ENSG00000229258.6	-0.950446
intron_1_212375300_212377562	0.342112	smultixcan	0.937909	PACC1	intron_1_212548642_212550904	ENSG00000065600.13	0.316667
intron_1_220136911_220137918	0.344584	smultixcan	0.937909	IARS2	intron_1_220310253_220311260	ENSG00000067704.10	-0.239122
intron_1_220791664_220796643	0.342405	smultixcan	0.937909	ENSG00000286231	intron_1_220965006_220969985	ENSG00000286231.1	0.0168146
intron_1_220791664_220796643	0.342405	smultixcan	0.937909	MTARC1	intron_1_220965006_220969985	ENSG00000186205.14	0.0168146
intron_1_225855940_225856652	0.342095	smultixcan	0.937909	TMEM63A	intron_1_226043641_226044353	ENSG00000196187.12	1.39251
intron_1_228141288_228145511	0.342112	smultixcan	0.937909	GUK1	intron_1_228328989_228333212	ENSG00000143774.18	0.95
intron_1_240765599_240768152	0.346526	smultixcan	0.937909	ENSG00000226919	intron_1_240928899_240931452	ENSG00000226919.4	0.941349
intron_1_246780583_246781479	0.344165	smultixcan	0.937909	LINC01341	intron_1_246943885_246944781	ENSG00000227953.7	-0.945968
intron_1_24745625_24793177	0.342333	smultixcan	0.937909	CLIC4	intron_1_25072116_25119668	ENSG00000169504.15	0.934307
intron_1_26294331_26296919	0.346836	smultixcan	0.937909	UBXN11	intron_1_26620822_26623410	ENSG00000158062.21	0.977403
intron_1_26298062_26306592	0.341047	smultixcan	0.937909	UBXN11	intron_1_26624553_26633083	ENSG00000158062.21	1.20688
intron_1_27419088_27428761	0.347137	smultixcan	0.937909	WASF2	intron_1_27745589_27755271	ENSG00000158195.11	0
intron_1_31657061_31659698	0.340822	smultixcan	0.937909	PEF1-AS1	intron_1_32122662_32125299	ENSG00000235790.7	0.952542
intron_1_32627544_32631827	0.341289	smultixcan	0.937909	ZBTB8OS	intron_1_33093145_33097428	ENSG00000176261.16	-0.937048
intron_1_36428475_36431802	0.344388	smultixcan	0.937909	OSCP1	intron_1_36894076_36897403	ENSG00000116885.18	0.942637
intron_1_36457981_36460692	0.341771	smultixcan	0.937909	MRPS15	intron_1_36923582_36926293	ENSG00000116898.12	0.355757
intron_1_3722207_3723354	0.345487	smultixcan	0.937909	TP73	intron_1_3638771_3639918	ENSG00000078900.15	0.317558
intron_1_3836692_3837292	0.346076	smultixcan	0.937909	CEP104	intron_1_3753256_3753856	ENSG00000116198.14	-0.942227
intron_1_40481854_40489088	0.347218	smultixcan	0.937909	ZFP69	intron_1_40947526_40954760	ENSG00000187815.10	-0.313333
intron_1_40766703_40769356	0.343302	smultixcan	0.937909	NFYC	intron_1_41232375_41235028	ENSG00000066136.21	-0.45194
intron_1_43603533_43603611	0.342481	smultixcan	0.937909	PTPRF	intron_1_44069204_44069282	ENSG00000142949.17	-0.105475
intron_1_44831043_44831706	0.344132	smultixcan	0.937909	PTCH2	intron_1_45296715_45297378	ENSG00000117425.14	0.135147
intron_1_4571629_4593052	0.345476	smultixcan	0.937909	LINC01646	intron_1_4631689_4653112	ENSG00000232596.3	0.943401
intron_1_46645256_46652581	0.346813	smultixcan	0.937909	ATPAF1	intron_1_47110928_47118253	ENSG00000123472.13	-0.806391
intron_1_46671971_46673024	0.343451	smultixcan	0.937909	TEX38	intron_1_47137643_47138696	ENSG00000186118.9	-0.947368
intron_1_46684602_46686784	0.346813	smultixcan	0.937909	EFCAB14	intron_1_47150274_47152456	ENSG00000159658.15	0.104532
intron_1_47778544_47794586	0.345532	smultixcan	0.937909	TRABD2B	intron_1_48244216_48260258	ENSG00000269113.4	0.31443
intron_1_54673805_54674016	0.343396	smultixcan	0.937909	MROH7-TTC4	intron_1_55139478_55139689	ENSG00000271723.5	0.279269
intron_1_54673805_54674016	0.343396	smultixcan	0.937909	MROH7	intron_1_55139478_55139689	ENSG00000184313.20	0.279269
intron_1_6149075_6149246	0.346776	smultixcan	0.937909	CHD5	intron_1_6209135_6209306	ENSG00000116254.18	-0.940861
intron_1_6149412_6151032	0.346776	smultixcan	0.937909	CHD5	intron_1_6209472_6211092	ENSG00000116254.18	0
intron_1_62117218_62121181	0.344639	smultixcan	0.937909	PATJ	intron_1_62582890_62586853	ENSG00000132849.22	0.60758
intron_1_6580136_6580541	0.343809	smultixcan	0.937909	ZBTB48	intron_1_6640196_6640601	ENSG00000204859.13	0.694222
intron_1_74706994_74707103	0.344114	smultixcan	0.937909	CRYZ	intron_1_75172678_75172787	ENSG00000116791.14	0.595672
intron_1_74706994_74710098	0.344114	smultixcan	0.937909	CRYZ	intron_1_75172678_75175782	ENSG00000116791.14	-0.946067
intron_1_75740110_75745835	0.347014	smultixcan	0.937909	ACADM	intron_1_76205795_76211520	ENSG00000117054.15	0.940397
intron_1_91952258_91962718	0.341972	smultixcan	0.937909	BRDT	intron_1_92417815_92428275	ENSG00000137948.19	-0.950276
intron_1_95140742_95143891	0.346079	smultixcan	0.937909	TLCD4	intron_1_95606298_95609447	ENSG00000152078.10	-0.942222
intron_1_95234315_95237348	0.344244	smultixcan	0.937909	RWDD3	intron_1_95699871_95702904	ENSG00000122481.17	0.945813
intron_1_9720661_9720742	0.347089	smultixcan	0.937909	PIK3CD	intron_1_9780719_9780800	ENSG00000171608.18	0.306775
intron_20_14002404_14051922	0.341696	smultixcan	0.937909	MACROD2	intron_20_13983050_14032568	ENSG00000172264.19	-0.95082
intron_20_14002404_14085621	0.341696	smultixcan	0.937909	MACROD2	intron_20_13983050_14066267	ENSG00000172264.19	0.95082
intron_20_17620370_17620715	0.344487	smultixcan	0.937909	RRBP1	intron_20_17601015_17601360	ENSG00000125844.17	0.945338
intron_20_20026919_20032508	0.346071	smultixcan	0.937909	NAA20	intron_20_20007563_20013152	ENSG00000173418.12	0.188448
intron_20_36897959_36904157	0.343016	smultixcan	0.937909	SAMHD1	intron_20_35526362_35532560	ENSG00000101347.11	0.948679
intron_20_3811741_3812168	0.3467	smultixcan	0.937909	LINC01730	intron_20_3792388_3792815	ENSG00000275491.1	0.940659
intron_20_3820854_3822102	0.345754	smultixcan	0.937909	AP5S1	intron_20_3801501_3802749	ENSG00000125843.11	-0.942857
intron_20_43540308_43548147	0.342112	smultixcan	0.937909	L3MBTL1	intron_20_42168948_42176787	ENSG00000185513.18	0.95
intron_20_46613725_46651311	0.343226	smultixcan	0.937909	SLC13A3	intron_20_45242364_45279950	ENSG00000158296.14	0.483181
intron_20_49241923_49251527	0.346973	smultixcan	0.937909	ZNFX1	intron_20_47858460_47868064	ENSG00000124201.15	0.940476
intron_20_49254649_49255808	0.34393	smultixcan	0.937909	ZNFX1	intron_20_47871186_47872345	ENSG00000124201.15	-0.946429
intron_20_5069349_5106188	0.342669	smultixcan	0.937909	TMEM230	intron_20_5049995_5086834	ENSG00000089063.15	0.948905
intron_20_58286446_58309226	0.347177	smultixcan	0.937909	ENSG00000291067	intron_20_56861502_56884282	ENSG00000291067.1	-0.424855
intron_20_62126439_62127585	0.343464	smultixcan	0.937909	LSM14B	intron_20_60701495_60702641	ENSG00000149657.20	1.25819
intron_20_62126439_62129785	0.342209	smultixcan	0.937909	LSM14B	intron_20_60701495_60704841	ENSG00000149657.20	-1.33234
intron_20_62331129_62332372	0.347036	smultixcan	0.937909	LAMA5	intron_20_60906185_60907428	ENSG00000130702.15	-1.0379
intron_20_63941208_63944397	0.345623	smultixcan	0.937909	UCKL1	intron_20_62572561_62575750	ENSG00000198276.16	0.857376
intron_21_33427032_33432177	0.341547	smultixcan	0.937909	IFNGR2	intron_21_34799339_34804484	ENSG00000159128.16	-0.951112
intron_21_34525608_34526663	0.344734	smultixcan	0.937909	RCAN1	intron_21_35897906_35898961	ENSG00000159200.18	-0.944853
intron_21_39410937_39413810	0.346394	smultixcan	0.937909	GET1	intron_21_40782863_40785736	ENSG00000182093.16	0.941606
intron_21_39410937_39413873	0.346394	smultixcan	0.937909	GET1	intron_21_40782863_40785799	ENSG00000182093.16	0.941606
intron_21_39414004_39425760	0.346394	smultixcan	0.937909	GET1	intron_21_40785930_40797686	ENSG00000182093.16	0.941606
intron_21_44958424_44960100	0.345452	smultixcan	0.937909	SLX9	intron_21_46378339_46380015	ENSG00000160256.13	0.492608
intron_21_45347688_45353365	0.34491	smultixcan	0.937909	ENSG00000289448	intron_21_46767603_46773280	ENSG00000289448.2	0.944508
intron_22_17045000_17047324	0.342815	smultixcan	0.937909	ENSG00000290931	intron_22_17525890_17528214	ENSG00000290931.1	0.943843
intron_22_17689142_17702243	0.344112	smultixcan	0.937909	BCL2L13	intron_22_18171908_18185009	ENSG00000099968.18	-1.13732
intron_22_19878437_19880179	0.341565	smultixcan	0.937909	TXNRD2	intron_22_19865960_19867702	ENSG00000184470.21	-0.936344
intron_22_20496036_20500741	0.344806	smultixcan	0.937909	MED15	intron_22_20850323_20855028	ENSG00000099917.17	0.742027
intron_22_22551089_22557545	0.346323	smultixcan	0.937909	PRAME	intron_22_22893511_22899965	ENSG00000185686.18	0.941745
intron_22_23698333_23698844	0.341407	smultixcan	0.937909	RGL4	intron_22_24040520_24041031	ENSG00000159496.15	-0.951389
intron_22_30426844_30427171	0.345198	smultixcan	0.937909	ENSG00000249590	intron_22_30822832_30823158	ENSG00000249590.7	0.6613
intron_22_30426844_30427171	0.345198	smultixcan	0.937909	MTFP1	intron_22_30822832_30823158	ENSG00000242114.6	0.6613
intron_22_30532713_30532797	0.345531	smultixcan	0.937909	SEC14L6	intron_22_30928700_30928784	ENSG00000214491.9	0.934909
intron_22_31248769_31258291	0.344215	smultixcan	0.937909	LIMK2	intron_22_31644755_31654277	ENSG00000182541.18	-1.01565
intron_22_31620713_31620996	0.343517	smultixcan	0.937909	PISD	intron_22_32016699_32016982	ENSG00000241878.12	-0.658201
intron_22_37508682_37510212	0.345668	smultixcan	0.937909	CARD10	intron_22_37904689_37906219	ENSG00000100065.15	-0.941606
intron_22_38586199_38591435	0.341407	smultixcan	0.937909	FAM227A	intron_22_38982204_38987440	ENSG00000184949.18	-0.31713
intron_22_38752665_38754642	0.341237	smultixcan	0.937909	SUN2	intron_22_39148670_39150647	ENSG00000100242.16	0.951724
intron_22_43683855_43687471	0.345984	smultixcan	0.937909	EFCAB6	intron_22_44079735_44083351	ENSG00000186976.15	-0.942408
intron_22_43880885_43881558	0.345547	smultixcan	0.937909	PNPLA5	intron_22_44276765_44277438	ENSG00000100341.13	0.943262
intron_22_44933518_45008545	0.345119	smultixcan	0.937909	PHF21B	intron_22_45329398_45404426	ENSG00000056487.16	-0.944099
intron_22_46663172_46663838	0.346263	smultixcan	0.937909	GRAMD4	intron_22_47059069_47059735	ENSG00000075240.17	-0.129464
intron_22_49925557_49927255	0.34469	smultixcan	0.937909	CRELD2	intron_22_50319205_50320903	ENSG00000184164.15	0.688045
intron_22_50524424_50526001	0.344471	smultixcan	0.937909	SCO2	intron_22_50962853_50964430	ENSG00000284194.3	-1.19185
intron_22_50705096_50705376	0.346973	smultixcan	0.937909	SHANK3	intron_22_51143524_51143804	ENSG00000251322.11	0.940476
intron_22_50705096_50706072	0.346973	smultixcan	0.937909	SHANK3	intron_22_51143524_51144500	ENSG00000251322.11	-0.940476
intron_2_10043758_10046150	0.341237	smultixcan	0.937909	KLF11	intron_2_10183885_10186277	ENSG00000172059.11	-0.951724
intron_2_100563073_100566503	0.343317	smultixcan	0.937909	PDCL3	intron_2_101179535_101182965	ENSG00000115539.14	0.624814
intron_2_101402752_101405943	0.34601	smultixcan	0.937909	RFX8	intron_2_102019214_102022405	ENSG00000196460.14	-0.713494
intron_2_108294354_108298567	0.34242	smultixcan	0.937909	SULT1C2	intron_2_108910810_108915023	ENSG00000198203.10	-0.949394
intron_2_108486648_108487699	0.346351	smultixcan	0.937909	GCC2	intron_2_109103104_109104155	ENSG00000135968.22	-0.973844
intron_2_112554578_112557910	0.346178	smultixcan	0.937909	POLR1B	intron_2_113312155_113315487	ENSG00000125630.16	0.942029
intron_2_119952129_119955157	0.340904	smultixcan	0.937909	PTPN4	intron_2_120709705_120712733	ENSG00000088179.9	-0.3663
intron_2_127866996_127867145	0.346178	smultixcan	0.937909	AMMECR1L	intron_2_128624570_128624719	ENSG00000144233.12	0.942029
intron_2_130143313_130144747	0.342808	smultixcan	0.937909	CCDC74B	intron_2_130900886_130902320	ENSG00000152076.19	0.474616
intron_2_130153171_130153319	0.342112	smultixcan	0.937909	SMPD4	intron_2_130910744_130910892	ENSG00000136699.20	-0.702174
intron_2_130153450_130153702	0.342112	smultixcan	0.937909	SMPD4	intron_2_130911023_130911275	ENSG00000136699.20	5.55112e-17
intron_2_130173354_130173514	0.345754	smultixcan	0.937909	SMPD4	intron_2_130930927_130931087	ENSG00000136699.20	-0.507692
intron_2_132663111_132668400	0.346178	smultixcan	0.937909	LYPD1	intron_2_133420684_133425973	ENSG00000150551.11	0.942029
intron_2_147923111_147926031	0.346394	smultixcan	0.937909	ACVR2A	intron_2_148680680_148683600	ENSG00000121989.15	0.627737
intron_2_148021684_148041206	0.346614	smultixcan	0.937909	MBD5	intron_2_148779253_148798775	ENSG00000204406.14	0.941176
intron_2_152663979_152664138	0.343372	smultixcan	0.937909	PRPF40A	intron_2_153520493_153520652	ENSG00000196504.21	-0.369484
intron_2_15539356_15551493	0.344854	smultixcan	0.937909	NBAS	intron_2_15679480_15691617	ENSG00000151779.14	-0.134058
intron_2_157799500_157818385	0.344427	smultixcan	0.937909	ACVR1	intron_2_158656012_158674897	ENSG00000115170.16	-0.0429752
intron_2_169631647_169631766	0.344616	smultixcan	0.937909	PPIG	intron_2_170488157_170488276	ENSG00000138398.17	0.806016
intron_2_170015366_170029346	0.344326	smultixcan	0.937909	UBR3	intron_2_170871876_170885856	ENSG00000144357.18	-0.945652
intron_2_176724455_176757320	0.344427	smultixcan	0.937909	ENSG00000230552	intron_2_177589183_177622048	ENSG00000230552.6	0.945455
intron_2_182168290_182185892	0.342102	smultixcan	0.937909	PDE1A	intron_2_183033017_183050619	ENSG00000115252.19	0.132975
intron_2_190469855_190488657	0.341755	smultixcan	0.937909	MFSD6	intron_2_191334581_191353383	ENSG00000151690.15	-0.950704
intron_2_201234112_201266461	0.341088	smultixcan	0.937909	CASP8	intron_2_202098835_202131184	ENSG00000064012.24	-0.437993
intron_2_206765654_206766644	0.34694	smultixcan	0.937909	FASTKD2	intron_2_207630378_207631368	ENSG00000118246.14	0.940541
intron_2_206765747_206766644	0.345529	smultixcan	0.937909	FASTKD2	intron_2_207630471_207631368	ENSG00000118246.14	-0.9333
intron_2_206767470_206770091	0.34694	smultixcan	0.937909	FASTKD2	intron_2_207632194_207634815	ENSG00000118246.14	-0.313514
intron_2_207667564_207678542	0.346437	smultixcan	0.937909	LINC01857	intron_2_208532288_208543266	ENSG00000224137.2	-0.941522
intron_2_208183047_208184951	0.341343	smultixcan	0.937909	C2orf80	intron_2_209047771_209049675	ENSG00000188674.11	0.951515
intron_2_216058976_216065312	0.342183	smultixcan	0.937909	PECR	intron_2_216923699_216930035	ENSG00000115425.14	-0.949861
intron_2_217821938_217830367	0.34397	smultixcan	0.937909	TNS1	intron_2_218686661_218695090	ENSG00000079308.21	-0.0298707
intron_2_226792385_226794989	0.344311	smultixcan	0.937909	IRS1	intron_2_227657101_227659705	ENSG00000169047.6	0.945682
intron_2_227325427_227330626	0.346035	smultixcan	0.937909	MFF	intron_2_228190143_228195342	ENSG00000168958.21	0.235577
intron_2_230390023_230392087	0.345141	smultixcan	0.937909	SP140L	intron_2_231254738_231256802	ENSG00000185404.17	0.404595
intron_2_232335874_232336214	0.340924	smultixcan	0.937909	DIS3L2	intron_2_233200584_233200924	ENSG00000144535.20	-0.942936
intron_2_232481156_232481506	0.345313	smultixcan	0.937909	ECEL1	intron_2_233345866_233346216	ENSG00000171551.12	0.519345
intron_2_233818770_233819317	0.344774	smultixcan	0.937909	MROH2A	intron_2_234727416_234727963	ENSG00000185038.15	-0.944774
intron_2_237973225_237987963	0.342774	smultixcan	0.937909	UBE2F-SCLY	intron_2_238881867_238896605	ENSG00000258984.5	1.10368
intron_2_237973225_237987963	0.342774	smultixcan	0.937909	UBE2F	intron_2_238881867_238896605	ENSG00000184182.19	1.10368
intron_2_237994809_238025342	0.342963	smultixcan	0.937909	UBE2F	intron_2_238903451_238933983	ENSG00000184182.19	0.457313
intron_2_240575610_240576535	0.344777	smultixcan	0.937909	RNPEPL1	intron_2_241515027_241515952	ENSG00000142327.13	0.937911
intron_2_240575610_240576568	0.34489	smultixcan	0.937909	RNPEPL1	intron_2_241515027_241515985	ENSG00000142327.13	-0.937362
intron_2_241062904_241063587	0.345081	smultixcan	0.937909	SNED1	intron_2_242002321_242003004	ENSG00000162804.14	-0.587405
intron_2_241097427_241102253	0.341557	smultixcan	0.937909	MTERF4	intron_2_242036842_242041668	ENSG00000122085.17	0.0950724
intron_2_241670782_241671312	0.342321	smultixcan	0.937909	ATG4B	intron_2_242610197_242610727	ENSG00000168397.17	-0.932811
intron_2_27068744_27069573	0.3465	smultixcan	0.937909	AGBL5	intron_2_27291612_27292441	ENSG00000084693.16	0.940761
intron_2_29167540_29174373	0.346074	smultixcan	0.937909	CLIP4	intron_2_29390406_29397239	ENSG00000115295.21	-0.432908
intron_2_37020836_37027923	0.346139	smultixcan	0.937909	HEATR5B	intron_2_37247979_37255066	ENSG00000008869.12	0.256938
intron_2_41877778_41890351	0.342097	smultixcan	0.937909	LINC01913	intron_2_42104918_42117491	ENSG00000214691.9	-0.950031
intron_2_42388656_42413699	0.344747	smultixcan	0.937909	COX7A2L	intron_2_42615796_42640839	ENSG00000115944.15	0.944828
intron_2_44209327_44213696	0.346088	smultixcan	0.937909	PPM1B	intron_2_44436466_44440835	ENSG00000138032.21	0.942204
intron_2_44318389_44319006	0.344221	smultixcan	0.937909	PREPL	intron_2_44545528_44546145	ENSG00000138078.16	-0.942381
intron_2_58194273_58198594	0.343974	smultixcan	0.937909	FANCL	intron_2_58421408_58425729	ENSG00000115392.13	-0.946341
intron_2_60787620_60791761	0.342703	smultixcan	0.937909	PAPOLG	intron_2_61014755_61018896	ENSG00000115421.13	-0.948837
intron_2_61145196_61157862	0.346989	smultixcan	0.937909	C2orf74	intron_2_61372331_61384997	ENSG00000237651.8	-0.938054
intron_2_61145196_61162842	0.346098	smultixcan	0.937909	C2orf74	intron_2_61372331_61389977	ENSG00000237651.8	0.939186
intron_2_61840581_61842122	0.344478	smultixcan	0.937909	FAM161A	intron_2_62067716_62069257	ENSG00000170264.13	0.945355
intron_2_68217131_68252125	0.342669	smultixcan	0.937909	PPP3R1	intron_2_68444263_68479257	ENSG00000221823.11	-0.948905
intron_2_75560919_75561257	0.345607	smultixcan	0.937909	EVA1A	intron_2_75788045_75788383	ENSG00000115363.14	-0.892198
intron_2_85303997_85304255	0.345855	smultixcan	0.937909	TCF7L1	intron_2_85531120_85531378	ENSG00000152284.5	-0.942661
intron_2_86232802_86251957	0.344943	smultixcan	0.937909	REEP1	intron_2_86459925_86479080	ENSG00000068615.20	-0.944444
intron_2_8726943_8733444	0.346203	smultixcan	0.937909	KIDINS220	intron_2_8867073_8873574	ENSG00000134313.17	0.94198
intron_2_8727267_8733444	0.346203	smultixcan	0.937909	KIDINS220	intron_2_8867397_8873574	ENSG00000134313.17	0.94198
intron_2_96023023_96023923	0.344711	smultixcan	0.937909	GPAT2	intron_2_96688771_96689671	ENSG00000186281.13	-0.944898
intron_2_96032419_96034853	0.343747	smultixcan	0.937909	GPAT2	intron_2_96698167_96700601	ENSG00000186281.13	0.946787
intron_2_97532384_97536300	0.346419	smultixcan	0.937909	ANKRD36B	intron_2_98148847_98152763	ENSG00000196912.13	-0.941558
intron_3_113506605_113515080	0.346715	smultixcan	0.937909	ENSG00000285943	intron_3_113225452_113233927	ENSG00000285943.1	0.477919
intron_3_113506605_113515080	0.346715	smultixcan	0.937909	SPICE1	intron_3_113225452_113233927	ENSG00000163611.11	0.477919
intron_3_113723541_113723959	0.342403	smultixcan	0.937909	NAA50	intron_3_113442388_113442806	ENSG00000121579.14	-0.949427
intron_3_11809682_11810776	0.345682	smultixcan	0.937909	TAMM41	intron_3_11851156_11852250	ENSG00000144559.11	-1.10395
intron_3_119503620_119503954	0.341986	smultixcan	0.937909	TIMMDC1	intron_3_119222467_119222801	ENSG00000113845.10	0.950249
intron_3_119504021_119513641	0.341986	smultixcan	0.937909	TIMMDC1	intron_3_119222868_119232488	ENSG00000113845.10	0.0730961
intron_3_124398871_124413470	0.340915	smultixcan	0.937909	KALRN	intron_3_124117718_124132317	ENSG00000160145.16	-0.704747
intron_3_129556428_129556617	0.344517	smultixcan	0.937909	PLXND1	intron_3_129275271_129275460	ENSG00000004399.13	-0.941747
intron_3_138071835_138077499	0.341195	smultixcan	0.937909	DZIP1L	intron_3_137790677_137796341	ENSG00000158163.15	0.951807
intron_3_1401545_1402318	0.34454	smultixcan	0.937909	CNTN6	intron_3_1443229_1444002	ENSG00000134115.13	0.945233
intron_3_167735823_167789111	0.344037	smultixcan	0.937909	SERPINI1	intron_3_167453611_167506899	ENSG00000163536.13	0.735084
intron_3_167736135_167789111	0.341954	smultixcan	0.937909	SERPINI1	intron_3_167453923_167506899	ENSG00000163536.13	-0.950311
intron_3_184276192_184276892	0.345406	smultixcan	0.937909	ECE2	intron_3_183993980_183994680	ENSG00000145194.19	0.720775
intron_3_30861765_30894578	0.341755	smultixcan	0.937909	GADL1	intron_3_30903257_30936070	ENSG00000144644.15	0.950704
intron_3_37821100_37834679	0.342904	smultixcan	0.937909	ITGA9-AS1	intron_3_37862591_37876170	ENSG00000235257.11	0.0828178
intron_3_39131095_39133052	0.341035	smultixcan	0.937909	TTC21A	intron_3_39172586_39174543	ENSG00000168026.19	-1.07006
intron_3_39499532_39502066	0.345262	smultixcan	0.937909	MOBP	intron_3_39541023_39543557	ENSG00000168314.19	0.847375
intron_3_42743272_42744943	0.344323	smultixcan	0.937909	CCDC13-AS1	intron_3_42784764_42786435	ENSG00000173811.11	-0.978096
intron_3_47019840_47037666	0.342112	smultixcan	0.937909	SETD2	intron_3_47061330_47079156	ENSG00000181555.22	-0.95
intron_3_47037777_47041360	0.342112	smultixcan	0.937909	SETD2	intron_3_47079267_47082850	ENSG00000181555.22	0.518182
intron_3_47067118_47073005	0.342112	smultixcan	0.937909	SETD2	intron_3_47108608_47114495	ENSG00000181555.22	-0.95
intron_3_47067118_47079512	0.342112	smultixcan	0.937909	SETD2	intron_3_47108608_47121002	ENSG00000181555.22	0.95
intron_3_47067118_47083720	0.342112	smultixcan	0.937909	SETD2	intron_3_47108608_47125210	ENSG00000181555.22	0.38
intron_3_47079611_47080801	0.345754	smultixcan	0.937909	SETD2	intron_3_47121101_47122291	ENSG00000181555.22	0.6
intron_3_48270969_48286246	0.345297	smultixcan	0.937909	ZNF589	intron_3_48312459_48327736	ENSG00000164048.14	0.94375
intron_3_53186996_53187340	0.341929	smultixcan	0.937909	PRKCD	intron_3_53221012_53221356	ENSG00000163932.16	0.950362
intron_3_53801425_53802147	0.341407	smultixcan	0.937909	CACNA1D	intron_3_53835452_53836174	ENSG00000157388.20	0.951389
intron_3_56623843_56624479	0.346614	smultixcan	0.937909	TASOR	intron_3_56657871_56658507	ENSG00000163946.14	0.941176
intron_3_58753863_58831686	0.343833	smultixcan	0.937909	CFAP20DC	intron_3_58739590_58817412	ENSG00000163689.21	0.946619
intron_4_10454988_10457134	0.346614	smultixcan	0.937909	ZNF518B	intron_4_10456612_10458758	ENSG00000178163.8	-0.941176
intron_4_118278792_118279389	0.346983	smultixcan	0.937909	SNHG8	intron_4_119199947_119200544	ENSG00000269893.10	0.548413
intron_4_118591895_118595912	0.34389	smultixcan	0.937909	ENSG00000291201	intron_4_119513050_119517067	ENSG00000291201.1	0.339161
intron_4_119212873_119214070	0.342998	smultixcan	0.937909	USP53	intron_4_120134028_120135225	ENSG00000145390.12	-0.956927
intron_4_119266333_119267320	0.344	smultixcan	0.937909	USP53	intron_4_120187488_120188475	ENSG00000145390.12	0.966686
intron_4_121835283_121839631	0.345841	smultixcan	0.937909	BBS7	intron_4_122756438_122760786	ENSG00000138686.10	0.942688
intron_4_131727833_131773566	0.343103	smultixcan	0.937909	SNHG27	intron_4_132648988_132694721	ENSG00000251676.2	-0.948052
intron_4_155915912_155917395	0.346824	smultixcan	0.937909	TDO2	intron_4_156837064_156838547	ENSG00000151790.9	0.940767
intron_4_168878394_168890922	0.347014	smultixcan	0.937909	PALLD	intron_4_169799545_169812073	ENSG00000129116.20	-0.940397
intron_4_170006010_170006603	0.343628	smultixcan	0.937909	MFAP3L	intron_4_170927161_170927754	ENSG00000198948.12	0.947021
intron_4_185247378_185258848	0.342112	smultixcan	0.937909	SNX25	intron_4_186168532_186180002	ENSG00000109762.17	-0.316667
intron_4_25252475_25255065	0.345884	smultixcan	0.937909	PI4K2B	intron_4_25254097_25256687	ENSG00000038210.14	0.856474
intron_4_39462289_39463525	0.343798	smultixcan	0.937909	LIAS	intron_4_39463909_39465145	ENSG00000121897.15	0.934984
intron_4_42552610_42555968	0.34259	smultixcan	0.937909	ATP8A1	intron_4_42554627_42557985	ENSG00000124406.17	0.542309
intron_4_48852020_48860725	0.345988	smultixcan	0.937909	OCIAD1	intron_4_48854037_48862742	ENSG00000109180.15	-0.500757
intron_4_55346557_55359346	0.345607	smultixcan	0.937909	ENSG00000288695	intron_4_56212724_56225513	ENSG00000288695.1	0.943144
intron_4_55346557_55359346	0.345607	smultixcan	0.937909	SRD5A3	intron_4_56212724_56225513	ENSG00000128039.13	0.943144
intron_4_55351214_55359346	0.345607	smultixcan	0.937909	SRD5A3	intron_4_56217381_56225513	ENSG00000128039.13	-0.943144
intron_4_6670993_6673684	0.345001	smultixcan	0.937909	LINC02482	intron_4_6672720_6675411	ENSG00000251580.3	0.781446
intron_4_76176528_76179517	0.344943	smultixcan	0.937909	SCARB2	intron_4_77097681_77100670	ENSG00000138760.11	0.944444
intron_4_76268813_76271568	0.344307	smultixcan	0.937909	FAM47E-STBD1	intron_4_77189966_77192721	ENSG00000272414.6	-0.730324
intron_4_76268813_76271568	0.344307	smultixcan	0.937909	FAM47E	intron_4_77189966_77192721	ENSG00000189157.14	-0.730324
intron_4_88396987_88398142	0.341696	smultixcan	0.937909	HERC6	intron_4_89318139_89319294	ENSG00000138642.16	0.570492
intron_5_108946222_108954729	0.346899	smultixcan	0.937909	FER	intron_5_108281923_108290430	ENSG00000151422.14	-0.939394
intron_5_115279768_115284787	0.344364	smultixcan	0.937909	CCDC112	intron_5_114615465_114620484	ENSG00000164221.13	-0.945578
intron_5_132556473_132559284	0.347069	smultixcan	0.937909	ENSG00000283782	intron_5_131892165_131894976	ENSG00000283782.2	0.928677
intron_5_132556473_132559284	0.347069	smultixcan	0.937909	RAD50	intron_5_131892165_131894976	ENSG00000113522.14	0.928677
intron_5_14507260_14507880	0.346525	smultixcan	0.937909	TRIO	intron_5_14507369_14507989	ENSG00000038382.23	0.914548
intron_5_149898506_149899375	0.341962	smultixcan	0.937909	PDE6A	intron_5_149278069_149278938	ENSG00000132915.12	0.607051
intron_5_151467925_151469246	0.346501	smultixcan	0.937909	SLC36A1	intron_5_150847486_150848807	ENSG00000123643.13	-0.94
intron_5_154050017_154051737	0.345754	smultixcan	0.937909	MFAP3	intron_5_153429577_153431297	ENSG00000037749.13	0.942857
intron_5_169583889_169587199	0.347218	smultixcan	0.937909	SPDL1	intron_5_169010893_169014203	ENSG00000040275.17	-0.94
intron_5_169587372_169588394	0.347218	smultixcan	0.937909	SPDL1	intron_5_169014376_169015398	ENSG00000040275.17	-0.94
intron_5_169588575_169590756	0.347218	smultixcan	0.937909	SPDL1	intron_5_169015579_169017760	ENSG00000040275.17	-0.94
intron_5_169590829_169591048	0.347218	smultixcan	0.937909	SPDL1	intron_5_169017833_169018052	ENSG00000040275.17	-0.94
intron_5_172127421_172156624	0.341166	smultixcan	0.937909	STK10	intron_5_171554425_171583628	ENSG00000072786.13	-0.432665
intron_5_176951577_176955959	0.346614	smultixcan	0.937909	UIMC1	intron_5_176378578_176382960	ENSG00000087206.17	-0.941176
intron_5_176969291_176969601	0.344372	smultixcan	0.937909	UIMC1	intron_5_176396292_176396602	ENSG00000087206.17	0.945261
intron_5_178223945_178224448	0.34511	smultixcan	0.937909	PHYKPL	intron_5_177650946_177651449	ENSG00000175309.15	-0.935021
intron_5_180550117_180553386	0.346614	smultixcan	0.937909	CNOT6	intron_5_179977117_179980386	ENSG00000113300.13	0.627451
intron_5_39316029_39331676	0.346178	smultixcan	0.937909	C9	intron_5_39316131_39331778	ENSG00000113600.12	-0.942029
intron_5_61688014_61688862	0.34156	smultixcan	0.937909	ENSG00000248529	intron_5_60983841_60984689	ENSG00000248529.5	-0.951087
intron_5_74339125_74339984	0.34393	smultixcan	0.937909	LINC01333	intron_5_73634950_73635809	ENSG00000249343.3	0.946429
intron_5_77059743_77061703	0.343323	smultixcan	0.937909	AGGF1	intron_5_76355568_76357528	ENSG00000164252.13	-0.947619
intron_5_77059743_77061703	0.343323	smultixcan	0.937909	ENSG00000285000	intron_5_76355568_76357528	ENSG00000285000.1	-0.947619
intron_5_77463226_77489457	0.343849	smultixcan	0.937909	WDR41	intron_5_76759051_76785282	ENSG00000164253.14	0.548716
intron_5_79985659_79986950	0.342196	smultixcan	0.937909	MTX3	intron_5_79281482_79282773	ENSG00000177034.17	0.854396
intron_5_79998375_80040077	0.345152	smultixcan	0.937909	THBS4	intron_5_79294198_79335900	ENSG00000113296.14	1.39349
intron_5_93432460_93438703	0.344427	smultixcan	0.937909	NR2F1-AS1	intron_5_92768166_92774409	ENSG00000237187.9	0.945455
intron_5_96785490_96785720	0.345125	smultixcan	0.937909	ENSG00000248734	intron_5_96121194_96121424	ENSG00000248734.2	-0.944087
intron_6_104780457_104784086	0.343516	smultixcan	0.937909	HACE1	intron_6_105228332_105231961	ENSG00000085382.12	-0.858931
intron_6_10683232_10686966	0.344708	smultixcan	0.937909	C6orf52	intron_6_10683465_10687199	ENSG00000137434.12	0.348122
intron_6_110404950_110408334	0.343334	smultixcan	0.937909	DDO	intron_6_110726153_110729537	ENSG00000203797.12	0.947598
intron_6_11490464_11503511	0.346716	smultixcan	0.937909	ENSG00000242753	intron_6_11490697_11503744	ENSG00000242753.2	-0.940979
intron_6_130870126_130878104	0.342988	smultixcan	0.937909	EPB41L2	intron_6_131191266_131199244	ENSG00000079819.20	0.947867
intron_6_130870126_130885096	0.343028	smultixcan	0.937909	EPB41L2	intron_6_131191266_131206236	ENSG00000079819.20	-0.9482
intron_6_130870381_130878104	0.342959	smultixcan	0.937909	EPB41L2	intron_6_131191521_131199244	ENSG00000079819.20	0.947591
intron_6_143502122_143507237	0.346419	smultixcan	0.937909	FUCA2	intron_6_143823259_143828374	ENSG00000001036.14	0.941558
intron_6_149918284_149919043	0.347129	smultixcan	0.937909	RAET1G	intron_6_150239420_150240179	ENSG00000203722.8	1.01458
intron_6_169670957_169672255	0.345291	smultixcan	0.937909	WDR27	intron_6_170071053_170072351	ENSG00000184465.16	0.943763
intron_6_26374798_26376529	0.345293	smultixcan	0.937909	BTN3A2	intron_6_26375026_26376757	ENSG00000186470.14	1.15146
intron_6_26597223_26597914	0.34333	smultixcan	0.937909	ABT1	intron_6_26597451_26598142	ENSG00000146109.5	0.417445
intron_6_32850517_32850944	0.346793	smultixcan	0.937909	TAP1	intron_6_32818294_32818721	ENSG00000168394.13	-0.940828
intron_6_32850517_32852109	0.346793	smultixcan	0.937909	TAP1	intron_6_32818294_32819886	ENSG00000168394.13	0.940828
intron_6_33432252_33432685	0.341069	smultixcan	0.937909	SYNGAP1	intron_6_33400029_33400462	ENSG00000197283.18	0.872717
intron_6_3632189_3634019	0.346867	smultixcan	0.937909	ENSG00000228793	intron_6_3632423_3634253	ENSG00000228793.3	-0.940684
intron_6_42068607_42077100	0.344255	smultixcan	0.937909	TAF8	intron_6_42036345_42044838	ENSG00000137413.17	-1.30989
intron_6_44177420_44179619	0.342791	smultixcan	0.937909	CAPN11	intron_6_44145157_44147356	ENSG00000137225.13	-0.948665
intron_6_61707403_61732682	0.346533	smultixcan	0.937909	KHDRBS2	intron_6_62417308_62442587	ENSG00000112232.10	0.941335
intron_6_72274432_72291934	0.342152	smultixcan	0.937909	RIMS1	intron_6_72984135_73001637	ENSG00000079841.20	-0.949922
intron_6_89637353_89637725	0.346058	smultixcan	0.937909	LYRM2	intron_6_90347072_90347444	ENSG00000083099.11	-1.23808
intron_7_101015267_101017415	0.346983	smultixcan	0.937909	MUC12-AS1	intron_7_100658548_100660696	ENSG00000227053.2	-0.941694
intron_7_101218217_101218319	0.344704	smultixcan	0.937909	ZNHIT1	intron_7_100861498_100861600	ENSG00000106400.12	-0.34942
intron_7_112775318_112783698	0.345754	smultixcan	0.937909	TMEM168	intron_7_112415373_112423753	ENSG00000146802.13	0.942857
intron_7_118432019_118433518	0.346419	smultixcan	0.937909	ANKRD7	intron_7_118072073_118073572	ENSG00000106013.15	0.941558
intron_7_128315020_128317659	0.347156	smultixcan	0.937909	RBM28	intron_7_127955073_127957712	ENSG00000106344.8	0.94012
intron_7_128877790_128878558	0.346375	smultixcan	0.937909	KCP	intron_7_128517844_128518612	ENSG00000135253.16	0.941645
intron_7_134295079_134296391	0.346178	smultixcan	0.937909	SLC35B4	intron_7_133979831_133981143	ENSG00000205060.11	-0.942029
intron_7_134309479_134316675	0.342481	smultixcan	0.937909	SLC35B4	intron_7_133994231_134001427	ENSG00000205060.11	-0.949275
intron_7_134442770_134445238	0.341111	smultixcan	0.937909	AKR1B1	intron_7_134127522_134129990	ENSG00000085662.14	0.951972
intron_7_134989310_135017052	0.341199	smultixcan	0.937909	AGBL3	intron_7_134674061_134701803	ENSG00000146856.14	-0.951798
intron_7_144765951_144835560	0.347106	smultixcan	0.937909	TPK1	intron_7_144463044_144532653	ENSG00000196511.15	-0.846196
intron_7_149826277_149826450	0.344364	smultixcan	0.937909	SSPOP	intron_7_149523366_149523539	ENSG00000197558.13	-0.945578
intron_7_154055925_154057433	0.344597	smultixcan	0.937909	ENSG00000203335	intron_7_153753010_153754518	ENSG00000203335.5	0.945122
intron_7_18874596_18935809	0.345972	smultixcan	0.937909	HDAC9	intron_7_18914219_18975432	ENSG00000048052.25	0.942431
intron_7_37216695_37217712	0.343451	smultixcan	0.937909	ELMO1	intron_7_37256300_37257317	ENSG00000155849.16	-0.947368
intron_7_44573744_44573836	0.341516	smultixcan	0.937909	DDX56	intron_7_44613343_44613435	ENSG00000136271.11	-0.286191
intron_7_45765812_45768660	0.347218	smultixcan	0.937909	ENSG00000291207	intron_7_45805411_45808259	ENSG00000291207.1	0.94
intron_7_73693669_73693992	0.341524	smultixcan	0.937909	BUD23	intron_7_73107999_73108322	ENSG00000071462.13	0.941238
intron_7_75516220_75525905	0.341578	smultixcan	0.937909	PMS2P3	intron_7_75145546_75155234	ENSG00000291092.1	0.951053
intron_7_7585805_7588498	0.344835	smultixcan	0.937909	MIOS	intron_7_7625436_7628129	ENSG00000164654.16	-0.900784
intron_7_77314489_77320725	0.344479	smultixcan	0.937909	GSAP	intron_7_76943806_76950042	ENSG00000186088.16	-0.945351
intron_7_80135278_80188951	0.342261	smultixcan	0.937909	GNAI1	intron_7_79764594_79818267	ENSG00000127955.17	-0.474854
intron_7_8236005_8262000	0.342049	smultixcan	0.937909	ICA1	intron_7_8275635_8301630	ENSG00000003147.19	0.950124
intron_7_96131881_96146556	0.346178	smultixcan	0.937909	SLC25A13	intron_7_95761193_95775868	ENSG00000004864.14	-0.797101
intron_8_116770366_116771456	0.344572	smultixcan	0.937909	UTP23	intron_8_117782605_117783695	ENSG00000147679.12	-0.94517
intron_8_119244330_119244810	0.344682	smultixcan	0.937909	MAL2-AS1	intron_8_120256570_120257050	ENSG00000253972.6	-0.944954
intron_8_119244842_119246730	0.344682	smultixcan	0.937909	MAL2-AS1	intron_8_120257082_120258970	ENSG00000253972.6	-0.944954
intron_8_123768774_123774080	0.346194	smultixcan	0.937909	FAM91A1	intron_8_124781014_124786320	ENSG00000176853.16	-0.931189
intron_8_132722115_132727798	0.341893	smultixcan	0.937909	TMEM71	intron_8_133734361_133740044	ENSG00000165071.15	0.950432
intron_8_138243068_138250841	0.344176	smultixcan	0.937909	FAM135B	intron_8_139255311_139263084	ENSG00000147724.12	0.945946
intron_8_141254629_141308096	0.341237	smultixcan	0.937909	SLC45A4	intron_8_142264728_142318195	ENSG00000022567.10	-0.475862
intron_8_143044817_143047679	0.344803	smultixcan	0.937909	LINC02904	intron_8_144126234_144129096	ENSG00000177335.13	-0.683186
intron_8_143438087_143440041	0.345234	smultixcan	0.937909	ZC3H3	intron_8_144520257_144522211	ENSG00000014164.7	0.587669
intron_8_143586849_143597348	0.346394	smultixcan	0.937909	EEF1D	intron_8_144669019_144679518	ENSG00000104529.19	-0.941606
intron_8_143938692_143944648	0.342193	smultixcan	0.937909	PLEC	intron_8_145012860_145018816	ENSG00000178209.17	0.949841
intron_8_143938692_143950184	0.342193	smultixcan	0.937909	PLEC	intron_8_145012860_145024352	ENSG00000178209.17	0.949841
intron_8_143984104_143984210	0.346909	smultixcan	0.937909	PARP10	intron_8_145058272_145058378	ENSG00000178685.14	-0.233861
intron_8_144510015_144510598	0.342963	smultixcan	0.937909	MFSD3	intron_8_145735398_145735981	ENSG00000167700.9	0
intron_8_144754321_144754696	0.340946	smultixcan	0.937909	ZNF251	intron_8_145979706_145980081	ENSG00000198169.9	1.27872
intron_8_144932590_144946011	0.345683	smultixcan	0.937909	ZNF16	intron_8_146157976_146171397	ENSG00000170631.15	-0.938077
intron_8_17675252_17676276	0.347055	smultixcan	0.937909	MTUS1	intron_8_17532761_17533785	ENSG00000129422.15	0.0417951
intron_8_19457816_19458426	0.346592	smultixcan	0.937909	CSGALNACT1	intron_8_19315327_19315937	ENSG00000147408.16	0.934449
intron_8_213710_219290	0.342468	smultixcan	0.937909	RPL23AP53	intron_8_163710_169290	ENSG00000223508.5	-0.552041
intron_8_22367408_22404696	0.341051	smultixcan	0.937909	SLC39A14	intron_8_22224921_22262209	ENSG00000104635.15	-0.740399
intron_8_22927720_22927823	0.346625	smultixcan	0.937909	PEBP4	intron_8_22785233_22785336	ENSG00000134020.8	-0.89336
intron_8_31125000_31132365	0.342338	smultixcan	0.937909	WRN	intron_8_30982516_30989881	ENSG00000165392.11	0.941694
intron_8_39014043_39016118	0.343103	smultixcan	0.937909	ADAM9	intron_8_38871562_38873637	ENSG00000168615.13	0.948052
intron_8_41507121_41509584	0.341032	smultixcan	0.937909	GOLGA7	intron_8_41364640_41367103	ENSG00000147533.19	-0.952128
intron_8_41578580_41598292	0.344606	smultixcan	0.937909	GPAT4	intron_8_41436099_41455811	ENSG00000158669.11	-0.224579
intron_8_51457667_51472187	0.341755	smultixcan	0.937909	PXDNL	intron_8_52370227_52384747	ENSG00000147485.13	0.950704
intron_8_53516954_53523329	0.344724	smultixcan	0.937909	LINC02984	intron_8_54429514_54435889	ENSG00000237807.4	-0.944873
intron_8_63470659_63472370	0.340968	smultixcan	0.937909	ENSG00000253894	intron_8_64383217_64384928	ENSG00000253894.2	-0.952255
intron_8_68090715_68093605	0.346394	smultixcan	0.937909	PREX2	intron_8_69002950_69005840	ENSG00000046889.19	1.11022e-16
intron_8_80693107_80694225	0.341667	smultixcan	0.937909	ZNF704	intron_8_81605342_81606460	ENSG00000164684.13	0.950877
intron_8_80693107_80821374	0.341667	smultixcan	0.937909	ZNF704	intron_8_81605342_81733609	ENSG00000164684.13	0.570526
intron_8_81673949_81674672	0.34687	smultixcan	0.937909	IMPA1	intron_8_82586184_82586907	ENSG00000133731.10	-0.0723598
intron_8_94859632_94865506	0.345715	smultixcan	0.937909	INTS8	intron_8_95871860_95877734	ENSG00000164941.14	0.0364713
intron_8_94876147_94876221	0.341799	smultixcan	0.937909	INTS8	intron_8_95888375_95888449	ENSG00000164941.14	0.950617
intron_8_95035576_95036371	0.345478	smultixcan	0.937909	NDUFAF6	intron_8_96047804_96048599	ENSG00000156170.14	0.943396
intron_8_95036494_95041570	0.34603	smultixcan	0.937909	NDUFAF6	intron_8_96048722_96053798	ENSG00000156170.14	0.666899
intron_8_9556612_9580159	0.346751	smultixcan	0.937909	TNKS	intron_8_9414122_9437669	ENSG00000173273.16	0.940909
intron_8_97979008_97994480	0.342538	smultixcan	0.937909	MATN2	intron_8_98991236_99006708	ENSG00000132561.14	-1.13281
intron_8_98196005_98203108	0.346614	smultixcan	0.937909	NIPAL2	intron_8_99208233_99215336	ENSG00000104361.10	0.941176
intron_9_112694233_112716461	0.342791	smultixcan	0.937909	INIP	intron_9_115456513_115478741	ENSG00000148153.14	-0.795676
intron_9_123184298_123236830	0.343757	smultixcan	0.937909	STRBP	intron_9_125946577_125999109	ENSG00000165209.19	0.946768
intron_9_123676789_123757703	0.345694	smultixcan	0.937909	DENND1A	intron_9_126439068_126519982	ENSG00000119522.18	-0.252742
intron_9_125672643_125706971	0.346926	smultixcan	0.937909	MAPKAP1	intron_9_128434922_128469250	ENSG00000119487.17	-0.940568
intron_9_127868475_127871823	0.344127	smultixcan	0.937909	AK1	intron_9_130630754_130634102	ENSG00000106992.19	0.945481
intron_9_127868512_127871823	0.344189	smultixcan	0.937909	AK1	intron_9_130630791_130634102	ENSG00000106992.19	-0.945335
intron_9_127868512_127871823	0.344189	smultixcan	0.937909	ST6GALNAC6	intron_9_130630791_130634102	ENSG00000257524.6	-0.945335
intron_9_129503139_129503259	0.344588	smultixcan	0.937909	LINC00963	intron_9_132265418_132265538	ENSG00000204054.14	-0.945139
intron_9_133812216_133834272	0.342899	smultixcan	0.937909	VAV2	intron_9_136677338_136699394	ENSG00000160293.17	0.948454
intron_9_136392106_136392522	0.345379	smultixcan	0.937909	SNAPC4	intron_9_139286558_139286974	ENSG00000165684.6	-0.94359
intron_9_136447909_136448084	0.342739	smultixcan	0.937909	SEC16A	intron_9_139342361_139342536	ENSG00000148396.19	-0.948767
intron_9_32544326_32552434	0.345964	smultixcan	0.937909	TOPORS	intron_9_32544324_32552432	ENSG00000197579.8	-0.942446
intron_9_33394277_33395078	0.347024	smultixcan	0.937909	AQP7	intron_9_33394275_33395076	ENSG00000165269.13	0.183011
intron_9_33604570_33605011	0.342112	smultixcan	0.937909	CYP4F26P	intron_9_33604568_33605009	ENSG00000226562.5	0.95
intron_9_34649564_34650369	0.346354	smultixcan	0.937909	ENSG00000258728	intron_9_34649561_34650366	ENSG00000258728.2	-0.94076
intron_9_34649564_34650369	0.346354	smultixcan	0.937909	GALT	intron_9_34649561_34650366	ENSG00000213930.12	-0.94076
intron_9_35342344_35366947	0.345563	smultixcan	0.937909	UNC13B	intron_9_35342341_35366944	ENSG00000198722.15	0.943231
intron_9_35370396_35371934	0.341115	smultixcan	0.937909	UNC13B	intron_9_35370393_35371931	ENSG00000198722.15	0.951965
intron_9_35375201_35376028	0.341115	smultixcan	0.937909	UNC13B	intron_9_35375198_35376025	ENSG00000198722.15	-0.706297
intron_9_6982765_6984166	0.344192	smultixcan	0.937909	KDM4C	intron_9_6982765_6984166	ENSG00000107077.19	0.232137
intron_9_76184757_76188578	0.342703	smultixcan	0.937909	PCSK5	intron_9_78799673_78803494	ENSG00000099139.14	-0.948837
intron_9_79649858_79652590	0.34355	smultixcan	0.937909	TLE4	intron_9_82264773_82267505	ENSG00000106829.21	-0.932338
intron_9_86305239_86308429	0.341482	smultixcan	0.937909	TUT7	intron_9_88920154_88923344	ENSG00000083223.18	-0.376328
intron_9_93268746_93268840	0.341247	smultixcan	0.937909	WNK2	intron_9_96031028_96031122	ENSG00000165238.17	0.951705
intron_9_94726751_94759649	0.34286	smultixcan	0.937909	AOPEP	intron_9_97489033_97521931	ENSG00000148120.18	-0.948529
intron_9_96651712_96654705	0.341776	smultixcan	0.937909	PRXL2C	intron_9_99413994_99416987	ENSG00000158122.12	-0.950662
intron_10_103571822_103584536	0.264447	Testis	0.937909	NEURL1	intron_10_105331579_105344293	ENSG00000107954.11	1.11594
intron_11_72233163_72233441	0.264385	Testis	0.937909	INPPL1	intron_11_71944207_71944485	ENSG00000165458.15	-1.11609
intron_19_40332643_40333851	0.264447	Testis	0.937909	C19orf47	intron_19_40838550_40839758	ENSG00000160392.14	-1.11594
intron_4_105423381_105424196	0.264447	Testis	0.937909	PPA2	intron_4_106344538_106345353	ENSG00000138777.20	1.11594
intron_7_102772450_102777253	0.217253	Brain_Spinal_cord_cervical_c-1	0.93791	FAM185A	intron_7_102412897_102417700	ENSG00000222011.9	-1.23387
intron_11_86306482_86326513	0.332894	Brain_Cerebellum	0.937915	HIKESHI	intron_11_86017524_86037555	ENSG00000149196.17	-0.968302
intron_12_21506976_21507944	0.332867	Brain_Cerebellum	0.937915	GOLT1B	intron_12_21659910_21660878	ENSG00000111711.10	0.968354
intron_14_50423176_50425907	0.332918	Brain_Cerebellum	0.937915	MAP4K5	intron_14_50889894_50892625	ENSG00000012983.12	0.968254
intron_17_50080375_50081097	0.332849	Brain_Cerebellum	0.937915	ITGA3	intron_17_48157739_48158461	ENSG00000005884.18	-0.968391
intron_1_226265634_226266213	0.332867	Brain_Cerebellum	0.937915	LIN9	intron_1_226453335_226453914	ENSG00000183814.16	0.968354
intron_1_92380873_92387011	0.318872	Pancreas	0.937919	RPAP2	intron_1_92846430_92852568	ENSG00000122484.9	0.996778
intron_10_109907815_109915011	0.262105	Colon_Transverse	0.937924	XPNPEP1	intron_10_111667573_111674769	ENSG00000108039.18	1.12143
intron_11_77869817_77872175	0.262398	Colon_Transverse	0.937924	AAMDC	intron_11_77580863_77583221	ENSG00000087884.16	-1.12074
intron_14_103579491_103587274	0.262371	Colon_Transverse	0.937924	COA8	intron_14_104045828_104053611	ENSG00000256053.9	-1.12081
intron_14_34536275_34539256	0.262248	Colon_Transverse	0.937924	EAPP	intron_14_35005481_35008462	ENSG00000129518.10	1.12109
intron_14_34536275_34539555	0.262248	Colon_Transverse	0.937924	EAPP	intron_14_35005481_35008761	ENSG00000129518.10	-1.12109
intron_14_70597777_70600616	0.261998	Colon_Transverse	0.937924	MED6	intron_14_71064494_71067333	ENSG00000133997.12	1.12168
intron_16_28835399_28835546	0.261734	Colon_Transverse	0.937924	ATXN2L	intron_16_28846720_28846867	ENSG00000168488.19	-1.1223
intron_16_53434796_53439016	0.262472	Colon_Transverse	0.937924	RBL2	intron_16_53468708_53472928	ENSG00000103479.17	-1.12057
intron_17_21284969_21296086	0.262437	Colon_Transverse	0.937924	MAP2K3	intron_17_21188281_21199398	ENSG00000034152.19	1.12065
intron_17_78997963_78998148	0.26242	Colon_Transverse	0.937924	CANT1	intron_17_76994045_76994230	ENSG00000171302.17	1.12069
intron_17_78998286_79009664	0.26242	Colon_Transverse	0.937924	CANT1	intron_17_76994368_77005746	ENSG00000171302.17	1.12069
intron_18_12311053_12324809	0.261815	Colon_Transverse	0.937924	TUBB6	intron_18_12311052_12324808	ENSG00000176014.13	1.12211
intron_1_154544517_154544795	0.262371	Colon_Transverse	0.937924	TDRD10	intron_1_154516993_154517271	ENSG00000163239.12	1.12081
intron_1_234427388_234427576	0.261973	Colon_Transverse	0.937924	TARBP1	intron_1_234563134_234563322	ENSG00000059588.10	1.12174
intron_1_88807604_88807684	0.261883	Colon_Transverse	0.937924	PKN2	intron_1_89273287_89273367	ENSG00000065243.20	-1.12195
intron_20_5944253_5944805	0.262501	Colon_Transverse	0.937924	TRMT6	intron_20_5924899_5925451	ENSG00000089195.15	1.1205
intron_2_159805222_159806973	0.262123	Colon_Transverse	0.937924	LY75	intron_2_160661733_160663484	ENSG00000054219.11	1.12139
intron_2_64585545_64591885	0.262535	Colon_Transverse	0.937924	AFTPH	intron_2_64812679_64819019	ENSG00000119844.17	1.12042
intron_2_64585545_64591888	0.262535	Colon_Transverse	0.937924	AFTPH	intron_2_64812679_64819022	ENSG00000119844.17	-1.12042
intron_3_111945357_111953930	0.261887	Colon_Transverse	0.937924	PHLDB2	intron_3_111664204_111672777	ENSG00000144824.21	1.12194
intron_3_28492173_28514064	0.262457	Colon_Transverse	0.937924	ZCWPW2	intron_3_28533664_28555555	ENSG00000206559.8	-1.1206
intron_5_173608292_173609238	0.262486	Colon_Transverse	0.937924	BOD1	intron_5_173035295_173036241	ENSG00000145919.11	1.12054
intron_6_28336943_28353862	0.262064	Colon_Transverse	0.937924	ZSCAN31	intron_6_28304720_28321639	ENSG00000235109.8	-1.12153
intron_6_83142046_83145524	0.26228	Colon_Transverse	0.937924	DOP1A	intron_6_83851765_83855243	ENSG00000083097.15	1.12102
intron_7_2567163_2568954	0.26215	Colon_Transverse	0.937924	IQCE	intron_7_2606797_2608588	ENSG00000106012.18	-1.12132
intron_7_50537979_50543885	0.262216	Colon_Transverse	0.937924	DDC	intron_7_50605677_50611583	ENSG00000132437.18	-1.12117
intron_7_66205522_66240325	0.262472	Colon_Transverse	0.937924	TPST1	intron_7_65670509_65705312	ENSG00000169902.15	-1.12057
intron_9_131164144_131174055	0.261827	Colon_Transverse	0.937924	NUP214	intron_9_134039531_134049442	ENSG00000126883.19	1.12208
intron_11_64259244_64260029	0.269114	Esophagus_Gastroesophageal_Junction	0.937924	PLCB3	intron_11_64026716_64027501	ENSG00000149782.13	-1.10511
intron_7_107211225_107230615	0.269105	Esophagus_Gastroesophageal_Junction	0.937924	COG5	intron_7_106851670_106871060	ENSG00000164597.15	1.10513
intron_11_12980909_12986040	0.262123	Skin_Sun_Exposed_Lower_leg	0.937928	LINC00958	intron_11_13002456_13007587	ENSG00000251381.8	1.12139
intron_10_75235178_75235267	0.265976	Spleen	0.937931	COMTD1	intron_10_76994936_76995025	ENSG00000165644.11	-1.11238
intron_10_75235372_75235616	0.265984	Spleen	0.937931	COMTD1	intron_10_76995130_76995374	ENSG00000165644.11	-1.11236
intron_10_98418257_98420045	0.265923	Spleen	0.937931	ENSG00000289758	intron_10_100178014_100179802	ENSG00000289758.1	-1.1125
intron_10_98418257_98420045	0.265923	Spleen	0.937931	HPS1	intron_10_100178014_100179802	ENSG00000107521.21	-1.1125
intron_1_1325102_1327241	0.265923	Spleen	0.937931	CPTP	intron_1_1260482_1262621	ENSG00000224051.7	1.1125
intron_1_1325595_1326836	0.265923	Spleen	0.937931	CPTP	intron_1_1260975_1262216	ENSG00000224051.7	1.1125
intron_22_19880717_19883325	0.2659	Spleen	0.937931	TXNRD2	intron_22_19868240_19870848	ENSG00000184470.21	1.11255
intron_4_36339169_36343502	0.265991	Spleen	0.937931	DTHD1	intron_4_36340791_36345124	ENSG00000197057.10	1.11234
intron_1_24401456_24410703	0.238301	Brain_Hypothalamus	0.937932	STPG1	intron_1_24727946_24737193	ENSG00000001460.18	-1.17925
intron_19_11033517_11033767	0.262597	Colon_Transverse	0.937936	SMARCA4	intron_19_11144193_11144443	ENSG00000127616.21	-1.12027
intron_19_11033517_11034123	0.262597	Colon_Transverse	0.937936	SMARCA4	intron_19_11144193_11144799	ENSG00000127616.21	1.12027
intron_1_23854560_23859798	0.278283	Skin_Not_Sun_Exposed_Suprapubic	0.937937	FUCA1	intron_1_24181050_24186288	ENSG00000179163.12	1.08418
intron_10_121899994_121902391	0.227029	Heart_Left_Ventricle	0.937939	ATE1	intron_10_123659509_123661906	ENSG00000107669.19	1.20805
intron_10_29686651_29736685	0.22263	Heart_Left_Ventricle	0.937939	SVIL	intron_10_29975580_30025614	ENSG00000197321.16	-1.21957
intron_10_4235782_4243504	0.228142	Heart_Left_Ventricle	0.937939	LINC00702	intron_10_4277974_4285696	ENSG00000233117.4	1.20516
intron_10_60871651_60872185	0.225847	Heart_Left_Ventricle	0.937939	RHOBTB1	intron_10_62631409_62631943	ENSG00000072422.17	1.21113
intron_10_68483588_68487144	0.224747	Heart_Left_Ventricle	0.937939	SLC25A16	intron_10_70243345_70246901	ENSG00000122912.15	1.214
intron_10_73819645_73821682	0.222894	Heart_Left_Ventricle	0.937939	CAMK2G	intron_10_75579403_75581440	ENSG00000148660.22	1.21887
intron_10_91271697_91278269	0.23075	Heart_Left_Ventricle	0.937939	PCGF5	intron_10_93031454_93038026	ENSG00000180628.15	-1.19843
intron_10_93700106_93702375	0.227213	Heart_Left_Ventricle	0.937939	FRA10AC1	intron_10_95459863_95462132	ENSG00000148690.12	-1.20757
intron_11_104949777_104950925	0.222853	Heart_Left_Ventricle	0.937939	CASP4	intron_11_104820504_104821652	ENSG00000196954.14	-1.21898
intron_11_47161190_47164093	0.224846	Heart_Left_Ventricle	0.937939	CSTPP1	intron_11_47182741_47185644	ENSG00000149179.14	-1.21374
intron_11_47172333_47172710	0.221406	Heart_Left_Ventricle	0.937939	ARFGAP2	intron_11_47193884_47194261	ENSG00000149182.15	-1.2228
intron_11_61524532_61527915	0.226077	Heart_Left_Ventricle	0.937939	SYT7	intron_11_61292004_61295387	ENSG00000011347.10	1.21053
intron_11_6600775_6600926	0.226643	Heart_Left_Ventricle	0.937939	RRP8	intron_11_6622005_6622156	ENSG00000132275.11	1.20905
intron_11_6601055_6601149	0.226643	Heart_Left_Ventricle	0.937939	RRP8	intron_11_6622285_6622379	ENSG00000132275.11	1.20905
intron_11_8094189_8095498	0.22098	Heart_Left_Ventricle	0.937939	TUB	intron_11_8115736_8117045	ENSG00000166402.9	-1.22393
intron_12_103956748_103957069	0.230827	Heart_Left_Ventricle	0.937939	C12orf73	intron_12_104350526_104350847	ENSG00000204954.10	1.19823
intron_12_117046838_117049019	0.222697	Heart_Left_Ventricle	0.937939	TESC	intron_12_117484643_117486824	ENSG00000088992.18	1.21939
intron_12_122216869_122218266	0.22565	Heart_Left_Ventricle	0.937939	DIABLO	intron_12_122701416_122702813	ENSG00000184047.20	-1.21164
intron_12_122216869_122218266	0.22565	Heart_Left_Ventricle	0.937939	ENSG00000256861	intron_12_122701416_122702813	ENSG00000256861.1	-1.21164
intron_12_122216869_122218266	0.22565	Heart_Left_Ventricle	0.937939	ENSG00000284934	intron_12_122701416_122702813	ENSG00000284934.2	-1.21164
intron_12_123458216_123471092	0.221521	Heart_Left_Ventricle	0.937939	SNRNP35	intron_12_123942763_123955639	ENSG00000184209.15	-1.22249
intron_12_124810289_124811870	0.230791	Heart_Left_Ventricle	0.937939	SCARB1	intron_12_125294835_125296416	ENSG00000073060.17	1.19832
intron_12_125076611_125086330	0.225816	Heart_Left_Ventricle	0.937939	AACS	intron_12_125561157_125570876	ENSG00000081760.17	-1.21121
intron_12_132813419_132816660	0.223243	Heart_Left_Ventricle	0.937939	GOLGA3	intron_12_133390005_133393246	ENSG00000090615.16	-1.21795
intron_12_132861634_132870724	0.229635	Heart_Left_Ventricle	0.937939	CHFR	intron_12_133438220_133447310	ENSG00000072609.18	1.2013
intron_12_48922201_48923782	0.230139	Heart_Left_Ventricle	0.937939	FKBP11	intron_12_49315984_49317565	ENSG00000134285.11	-1.2
intron_12_48925111_48925300	0.230139	Heart_Left_Ventricle	0.937939	FKBP11	intron_12_49318894_49319083	ENSG00000134285.11	1.2
intron_12_48939108_48939655	0.230139	Heart_Left_Ventricle	0.937939	ARF3	intron_12_49332891_49333438	ENSG00000134287.10	-1.2
intron_12_48939108_48939655	0.230139	Heart_Left_Ventricle	0.937939	ENSG00000272822	intron_12_49332891_49333438	ENSG00000272822.2	-1.2
intron_12_50112301_50112832	0.230691	Heart_Left_Ventricle	0.937939	COX14	intron_12_50506084_50506615	ENSG00000178449.9	1.19858
intron_12_50112301_50165026	0.230691	Heart_Left_Ventricle	0.937939	ENSG00000272368	intron_12_50506084_50558809	ENSG00000272368.2	-1.19858
intron_12_50112903_50120036	0.230691	Heart_Left_Ventricle	0.937939	COX14	intron_12_50506686_50513819	ENSG00000178449.9	1.19858
intron_12_55974139_55986869	0.226862	Heart_Left_Ventricle	0.937939	RAB5B	intron_12_56367923_56380653	ENSG00000111540.16	1.20848
intron_12_9692931_9694760	0.231329	Heart_Left_Ventricle	0.937939	CLEC2D	intron_12_9845527_9847356	ENSG00000069493.15	-1.19694
intron_13_113094635_113096371	0.22268	Heart_Left_Ventricle	0.937939	MCF2L	intron_13_113748949_113750685	ENSG00000126217.22	1.21943
intron_13_32262475_32265450	0.229223	Heart_Left_Ventricle	0.937939	FRY	intron_13_32836612_32839587	ENSG00000073910.23	1.20236
intron_13_48053491_48077153	0.222112	Heart_Left_Ventricle	0.937939	MED4	intron_13_48627627_48651289	ENSG00000136146.15	-1.22093
intron_14_101810036_101836169	0.221782	Heart_Left_Ventricle	0.937939	PPP2R5C	intron_14_102276373_102302506	ENSG00000078304.20	-1.2218
intron_14_101810036_101856686	0.221782	Heart_Left_Ventricle	0.937939	PPP2R5C	intron_14_102276373_102323023	ENSG00000078304.20	1.2218
intron_14_102933843_102938104	0.232149	Heart_Left_Ventricle	0.937939	CDC42BPB	intron_14_103400180_103404441	ENSG00000198752.11	1.19484
intron_14_103563124_103563215	0.229618	Heart_Left_Ventricle	0.937939	COA8	intron_14_104029461_104029552	ENSG00000256053.9	-1.20134
intron_14_20326793_20329174	0.231163	Heart_Left_Ventricle	0.937939	CCNB1IP1	intron_14_20794952_20797333	ENSG00000100814.18	1.19737
intron_14_23360281_23365008	0.225775	Heart_Left_Ventricle	0.937939	EFS	intron_14_23829490_23834217	ENSG00000100842.13	1.21132
intron_14_24332683_24332791	0.222853	Heart_Left_Ventricle	0.937939	ADCY4	intron_14_24801889_24801997	ENSG00000129467.14	-1.21898
intron_14_24332683_24332791	0.222853	Heart_Left_Ventricle	0.937939	ENSG00000258973	intron_14_24801889_24801997	ENSG00000258973.1	-1.21898
intron_14_24332988_24334494	0.222853	Heart_Left_Ventricle	0.937939	ADCY4	intron_14_24802194_24803700	ENSG00000129467.14	-1.21898
intron_14_64490540_64499441	0.225002	Heart_Left_Ventricle	0.937939	ZBTB25	intron_14_64957258_64966159	ENSG00000089775.12	1.21333
intron_14_74015930_74019250	0.223207	Heart_Left_Ventricle	0.937939	ENTPD5	intron_14_74482633_74485953	ENSG00000187097.13	1.21805
intron_14_81506241_81526733	0.227843	Heart_Left_Ventricle	0.937939	SEL1L	intron_14_81972585_81993077	ENSG00000071537.14	1.20593
intron_14_90292872_90298260	0.229188	Heart_Left_Ventricle	0.937939	NRDE2	intron_14_90759216_90764604	ENSG00000119720.18	1.20245
intron_15_36645287_36654098	0.230909	Heart_Left_Ventricle	0.937939	CDIN1	intron_15_36937488_36946299	ENSG00000186073.14	-1.19802
intron_15_40407812_40407939	0.224101	Heart_Left_Ventricle	0.937939	IVD	intron_15_40700011_40700138	ENSG00000128928.10	-1.2157
intron_15_44759662_44759748	0.229239	Heart_Left_Ventricle	0.937939	TRIM69	intron_15_45051860_45051946	ENSG00000185880.13	1.20232
intron_15_56666986_56667997	0.228503	Heart_Left_Ventricle	0.937939	ZNF280D	intron_15_56959184_56960195	ENSG00000137871.21	1.20423
intron_15_78515107_78518588	0.228937	Heart_Left_Ventricle	0.937939	HYKK	intron_15_78807449_78810930	ENSG00000188266.14	-1.2031
intron_15_78515107_78527380	0.228937	Heart_Left_Ventricle	0.937939	HYKK	intron_15_78807449_78819722	ENSG00000188266.14	1.2031
intron_15_84653699_84654227	0.225375	Heart_Left_Ventricle	0.937939	WDR73	intron_15_85196930_85197458	ENSG00000177082.13	-1.21236
intron_15_84653699_84654234	0.225375	Heart_Left_Ventricle	0.937939	WDR73	intron_15_85196930_85197465	ENSG00000177082.13	-1.21236
intron_16_1823037_1826712	0.229072	Heart_Left_Ventricle	0.937939	HAGH	intron_16_1873038_1876713	ENSG00000063854.13	1.20275
intron_16_24730300_24750726	0.228704	Heart_Left_Ventricle	0.937939	TNRC6A	intron_16_24741621_24762047	ENSG00000090905.19	-1.2037
intron_16_4466402_4469227	0.222263	Heart_Left_Ventricle	0.937939	NMRAL1	intron_16_4516403_4519228	ENSG00000153406.14	-1.22053
intron_16_50070290_50072605	0.230654	Heart_Left_Ventricle	0.937939	HEATR3	intron_16_50104201_50106516	ENSG00000155393.14	1.19868
intron_16_56434829_56439657	0.222831	Heart_Left_Ventricle	0.937939	ENSG00000288725	intron_16_56468741_56473569	ENSG00000288725.1	-1.21904
intron_16_56434829_56439657	0.222831	Heart_Left_Ventricle	0.937939	NUDT21	intron_16_56468741_56473569	ENSG00000167005.14	-1.21904
intron_16_58115055_58115269	0.230539	Heart_Left_Ventricle	0.937939	CFAP20	intron_16_58148959_58149173	ENSG00000070761.8	1.19897
intron_16_635340_635612	0.226619	Heart_Left_Ventricle	0.937939	METTL26	intron_16_685340_685612	ENSG00000130731.16	1.20912
intron_16_635340_636094	0.226619	Heart_Left_Ventricle	0.937939	METTL26	intron_16_685340_686094	ENSG00000130731.16	-1.20912
intron_16_635774_636094	0.226619	Heart_Left_Ventricle	0.937939	METTL26	intron_16_685774_686094	ENSG00000130731.16	1.20912
intron_16_82149403_82151424	0.226919	Heart_Left_Ventricle	0.937939	MPHOSPH6	intron_16_82183008_82185029	ENSG00000135698.10	1.20833
intron_16_86548577_86552179	0.231481	Heart_Left_Ventricle	0.937939	MTHFSD	intron_16_86582183_86585785	ENSG00000103248.19	1.19655
intron_16_88699732_88701262	0.222105	Heart_Left_Ventricle	0.937939	RNF166	intron_16_88766140_88767670	ENSG00000158717.11	-1.22095
intron_17_13011782_13013207	0.228558	Heart_Left_Ventricle	0.937939	ELAC2	intron_17_12915099_12916524	ENSG00000006744.19	1.20408
intron_17_1646619_1647835	0.223564	Heart_Left_Ventricle	0.937939	RILP	intron_17_1549913_1551129	ENSG00000167705.12	1.21711
intron_17_17231882_17232788	0.231235	Heart_Left_Ventricle	0.937939	ENSG00000264187	intron_17_17135196_17136102	ENSG00000264187.1	1.19718
intron_17_17231882_17232788	0.231235	Heart_Left_Ventricle	0.937939	FLCN	intron_17_17135196_17136102	ENSG00000154803.13	1.19718
intron_17_35809576_35817716	0.228422	Heart_Left_Ventricle	0.937939	TAF15	intron_17_34136580_34144720	ENSG00000270647.7	-1.20443
intron_17_35872464_35878528	0.231235	Heart_Left_Ventricle	0.937939	CCL5	intron_17_34199468_34205532	ENSG00000271503.6	-1.19718
intron_17_37596344_37600363	0.225265	Heart_Left_Ventricle	0.937939	SYNRG	intron_17_35956391_35960410	ENSG00000275066.5	-1.21265
intron_17_39906271_39909756	0.227863	Heart_Left_Ventricle	0.937939	GSDMB	intron_17_38062524_38066009	ENSG00000073605.19	-1.20588
intron_17_39909042_39909756	0.222242	Heart_Left_Ventricle	0.937939	GSDMB	intron_17_38065295_38066009	ENSG00000073605.19	1.22059
intron_17_45398047_45402714	0.232106	Heart_Left_Ventricle	0.937939	ARHGAP27	intron_17_43475413_43480080	ENSG00000159314.13	-1.19495
intron_17_4718023_4718612	0.222112	Heart_Left_Ventricle	0.937939	ARRB2	intron_17_4621318_4621907	ENSG00000141480.18	1.22093
intron_17_59945518_59946551	0.223813	Heart_Left_Ventricle	0.937939	RPS6KB1	intron_17_58022879_58023912	ENSG00000108443.14	1.21645
intron_17_63704908_63706635	0.223827	Heart_Left_Ventricle	0.937939	STRADA	intron_17_61782268_61783995	ENSG00000266173.7	-1.21641
intron_17_68450897_68452910	0.226332	Heart_Left_Ventricle	0.937939	WIPI1	intron_17_66447038_66449051	ENSG00000070540.13	-1.20986
intron_17_74773688_74775622	0.229178	Heart_Left_Ventricle	0.937939	NAT9	intron_17_72769827_72771761	ENSG00000109065.12	-1.20248
intron_17_78835501_78836111	0.231832	Heart_Left_Ventricle	0.937939	USP36	intron_17_76831583_76832193	ENSG00000055483.20	-1.19565
intron_17_7910591_7910847	0.227425	Heart_Left_Ventricle	0.937939	CHD3	intron_17_7813909_7814165	ENSG00000170004.19	-1.20702
intron_17_7910973_7911464	0.227425	Heart_Left_Ventricle	0.937939	CHD3	intron_17_7814291_7814782	ENSG00000170004.19	1.20702
intron_17_82449292_82450700	0.228505	Heart_Left_Ventricle	0.937939	CYBC1	intron_17_80407168_80408576	ENSG00000178927.19	-1.20422
intron_18_34882201_34884728	0.226186	Heart_Left_Ventricle	0.937939	DTNA	intron_18_32462165_32464692	ENSG00000134769.23	1.21024
intron_18_79968183_79970440	0.22265	Heart_Left_Ventricle	0.937939	HSBP1L1	intron_18_77728183_77730440	ENSG00000226742.4	-1.21951
intron_18_79973856_79976718	0.226372	Heart_Left_Ventricle	0.937939	TXNL4A	intron_18_77733856_77736718	ENSG00000141759.15	1.20976
intron_18_79976787_79977598	0.226372	Heart_Left_Ventricle	0.937939	TXNL4A	intron_18_77736787_77737598	ENSG00000141759.15	1.20976
intron_19_10908145_10908550	0.225219	Heart_Left_Ventricle	0.937939	CARM1	intron_19_11018821_11019226	ENSG00000142453.12	1.21277
intron_19_15440715_15442676	0.222459	Heart_Left_Ventricle	0.937939	WIZ	intron_19_15551526_15553487	ENSG00000011451.21	-1.22002
intron_19_2430952_2431548	0.228379	Heart_Left_Ventricle	0.937939	LMNB2	intron_19_2430950_2431546	ENSG00000176619.13	1.20454
intron_19_4325308_4325396	0.223455	Heart_Left_Ventricle	0.937939	STAP2	intron_19_4325305_4325393	ENSG00000178078.12	1.21739
intron_19_4325545_4326942	0.223455	Heart_Left_Ventricle	0.937939	STAP2	intron_19_4325542_4326939	ENSG00000178078.12	1.21739
intron_19_44144647_44148771	0.225407	Heart_Left_Ventricle	0.937939	ZNF234	intron_19_44648800_44652924	ENSG00000263002.8	1.21228
intron_19_48133097_48133981	0.232101	Heart_Left_Ventricle	0.937939	LIG1	intron_19_48636354_48637238	ENSG00000105486.15	-1.19496
intron_19_48151339_48153872	0.224544	Heart_Left_Ventricle	0.937939	LIG1	intron_19_48654596_48657129	ENSG00000105486.15	1.21453
intron_19_49115331_49115825	0.224219	Heart_Left_Ventricle	0.937939	LIN7B	intron_19_49618588_49619082	ENSG00000104863.12	1.21538
intron_19_49115331_49116263	0.224219	Heart_Left_Ventricle	0.937939	LIN7B	intron_19_49618588_49619520	ENSG00000104863.12	-1.21538
intron_19_49115331_49117855	0.224219	Heart_Left_Ventricle	0.937939	LIN7B	intron_19_49618588_49621112	ENSG00000104863.12	1.21538
intron_19_51974531_51986770	0.22765	Heart_Left_Ventricle	0.937939	ZNF350	intron_19_52477784_52490023	ENSG00000256683.7	-1.20643
intron_19_57492211_57492856	0.232163	Heart_Left_Ventricle	0.937939	ZNF419	intron_19_58003579_58004224	ENSG00000105136.22	-1.19481
intron_1_1054551_1054824	0.221876	Heart_Left_Ventricle	0.937939	AGRN	intron_1_989931_990204	ENSG00000188157.15	-1.22155
intron_1_111619934_111691334	0.224404	Heart_Left_Ventricle	0.937939	RAP1A	intron_1_112162556_112233956	ENSG00000116473.15	1.2149
intron_1_11950520_11952623	0.223049	Heart_Left_Ventricle	0.937939	PLOD1	intron_1_12010577_12012680	ENSG00000083444.17	-1.21846
intron_1_154470362_154485943	0.220814	Heart_Left_Ventricle	0.937939	SHE	intron_1_154442838_154458419	ENSG00000169291.10	-1.22437
intron_1_160353501_160354118	0.221952	Heart_Left_Ventricle	0.937939	NCSTN	intron_1_160323291_160323908	ENSG00000162736.18	-1.22135
intron_1_167918359_167919979	0.230949	Heart_Left_Ventricle	0.937939	MPC2	intron_1_167887597_167889217	ENSG00000143158.11	1.19792
intron_1_172462245_172465299	0.226628	Heart_Left_Ventricle	0.937939	C1orf105	intron_1_172431385_172434439	ENSG00000180999.11	-1.20909
intron_1_177932569_177933214	0.229049	Heart_Left_Ventricle	0.937939	SEC16B	intron_1_177901704_177902349	ENSG00000120341.19	-1.20281
intron_1_182818859_182822115	0.225512	Heart_Left_Ventricle	0.937939	NPL	intron_1_182787994_182791250	ENSG00000135838.14	-1.212
intron_1_20070465_20084821	0.231832	Heart_Left_Ventricle	0.937939	PLA2G5	intron_1_20396958_20411314	ENSG00000127472.11	-1.19565
intron_1_207326837_207331108	0.227643	Heart_Left_Ventricle	0.937939	CD55	intron_1_207500182_207504453	ENSG00000196352.18	1.20645
intron_1_21603912_21606066	0.225219	Heart_Left_Ventricle	0.937939	RAP1GAP	intron_1_21930405_21932559	ENSG00000076864.21	1.21277
intron_1_224268133_224275339	0.229016	Heart_Left_Ventricle	0.937939	NVL	intron_1_224455835_224463041	ENSG00000143748.18	-1.2029
intron_1_234437372_234446803	0.23	Heart_Left_Ventricle	0.937939	TARBP1	intron_1_234573118_234582549	ENSG00000059588.10	-1.20036
intron_1_235489268_235494681	0.231882	Heart_Left_Ventricle	0.937939	B3GALNT2	intron_1_235652573_235657991	ENSG00000162885.14	1.19552
intron_1_31668855_31670556	0.229581	Heart_Left_Ventricle	0.937939	COL16A1	intron_1_32134456_32136157	ENSG00000084636.18	-1.20144
intron_1_31668855_31670602	0.229581	Heart_Left_Ventricle	0.937939	COL16A1	intron_1_32134456_32136203	ENSG00000084636.18	1.20144
intron_1_31668855_31671615	0.229581	Heart_Left_Ventricle	0.937939	COL16A1	intron_1_32134456_32137216	ENSG00000084636.18	-1.20144
intron_1_33375593_33430181	0.232208	Heart_Left_Ventricle	0.937939	PHC2	intron_1_33841194_33895782	ENSG00000134686.21	-1.19469
intron_1_33375593_33430976	0.232208	Heart_Left_Ventricle	0.937939	PHC2	intron_1_33841194_33896577	ENSG00000134686.21	1.19469
intron_1_35561294_35562392	0.229821	Heart_Left_Ventricle	0.937939	NCDN	intron_1_36026895_36027993	ENSG00000020129.16	-1.20082
intron_1_3823241_3823424	0.224059	Heart_Left_Ventricle	0.937939	CEP104	intron_1_3739805_3739988	ENSG00000116198.14	1.21581
intron_1_3835092_3836495	0.226308	Heart_Left_Ventricle	0.937939	CEP104	intron_1_3751656_3753059	ENSG00000116198.14	-1.20992
intron_1_43448728_43450103	0.228635	Heart_Left_Ventricle	0.937939	SZT2	intron_1_43914399_43915774	ENSG00000198198.17	-1.20388
intron_1_59297150_59321536	0.231618	Heart_Left_Ventricle	0.937939	FGGY	intron_1_59762822_59787208	ENSG00000172456.18	-1.1962
intron_1_75728488_75732644	0.225863	Heart_Left_Ventricle	0.937939	ACADM	intron_1_76194173_76198329	ENSG00000117054.15	-1.21108
intron_1_86903448_86914028	0.226875	Heart_Left_Ventricle	0.937939	SELENOF	intron_1_87369131_87379711	ENSG00000183291.18	1.20845
intron_1_86903448_86914315	0.224976	Heart_Left_Ventricle	0.937939	SELENOF	intron_1_87369131_87379998	ENSG00000183291.18	-1.2134
intron_20_35035308_35044505	0.22825	Heart_Left_Ventricle	0.937939	TRPC4AP	intron_20_33623111_33632308	ENSG00000100991.12	1.20488
intron_20_36194360_36195329	0.223155	Heart_Left_Ventricle	0.937939	EPB41L1	intron_20_34782282_34783251	ENSG00000088367.23	1.21818
intron_20_3668997_3669299	0.229943	Heart_Left_Ventricle	0.937939	ADAM33	intron_20_3649644_3649946	ENSG00000149451.19	-1.20051
intron_20_47236516_47238896	0.226261	Heart_Left_Ventricle	0.937939	ZMYND8	intron_20_45865260_45867640	ENSG00000101040.20	1.21005
intron_20_50579329_50579703	0.23219	Heart_Left_Ventricle	0.937939	PTPN1	intron_20_49195866_49196240	ENSG00000196396.10	1.19474
intron_20_62312050_62312173	0.221877	Heart_Left_Ventricle	0.937939	LAMA5	intron_20_60887106_60887229	ENSG00000130702.15	-1.22155
intron_21_38392444_38400574	0.231381	Heart_Left_Ventricle	0.937939	ERG	intron_21_39764366_39772496	ENSG00000157554.20	-1.19681
intron_21_38392444_38402557	0.231381	Heart_Left_Ventricle	0.937939	ERG	intron_21_39764366_39774479	ENSG00000157554.20	1.19681
intron_21_41250901_41257158	0.229581	Heart_Left_Ventricle	0.937939	BACE2	intron_21_42622828_42629085	ENSG00000182240.16	-1.20144
intron_21_43800614_43800862	0.223954	Heart_Left_Ventricle	0.937939	RRP1	intron_21_45220495_45220743	ENSG00000160214.13	1.21608
intron_22_23652576_23652861	0.230139	Heart_Left_Ventricle	0.937939	GUSBP11	intron_22_23994763_23995048	ENSG00000228315.12	-1.2
intron_22_23652944_23659865	0.225466	Heart_Left_Ventricle	0.937939	GUSBP11	intron_22_23995131_24002052	ENSG00000228315.12	-1.21212
intron_22_26544675_26590053	0.226578	Heart_Left_Ventricle	0.937939	TPST2	intron_22_26940641_26986017	ENSG00000128294.16	-1.20922
intron_22_27922178_27924347	0.231186	Heart_Left_Ventricle	0.937939	TTC28-AS1	intron_22_28318166_28320335	ENSG00000235954.9	1.19731
intron_22_29678323_29681439	0.225689	Heart_Left_Ventricle	0.937939	NF2	intron_22_30074312_30077428	ENSG00000186575.19	-1.21154
intron_22_50267482_50267569	0.225086	Heart_Left_Ventricle	0.937939	MAPK11	intron_22_50705911_50705998	ENSG00000185386.15	-1.21311
intron_2_101860986_101863821	0.222749	Heart_Left_Ventricle	0.937939	MAP4K4	intron_2_102477448_102480283	ENSG00000071054.17	1.21925
intron_2_117978030_117985969	0.230139	Heart_Left_Ventricle	0.937939	CCDC93	intron_2_118735606_118743545	ENSG00000125633.11	1.2
intron_2_119367060_119368188	0.2263	Heart_Left_Ventricle	0.937939	DBI	intron_2_120124636_120125764	ENSG00000155368.18	-1.20994
intron_2_119367644_119368188	0.2263	Heart_Left_Ventricle	0.937939	DBI	intron_2_120125220_120125764	ENSG00000155368.18	1.20994
intron_2_169875949_169877494	0.230744	Heart_Left_Ventricle	0.937939	UBR3	intron_2_170732459_170734004	ENSG00000144357.18	1.19844
intron_2_19960614_19966724	0.229622	Heart_Left_Ventricle	0.937939	WDR35	intron_2_20160375_20166485	ENSG00000118965.16	-1.20133
intron_2_20638652_20645340	0.22861	Heart_Left_Ventricle	0.937939	HS1BP3	intron_2_20838412_20845100	ENSG00000118960.13	1.20395
intron_2_219235312_219235474	0.221011	Heart_Left_Ventricle	0.937939	ANKZF1	intron_2_220100034_220100196	ENSG00000163516.14	-1.22384
intron_2_233265143_233270002	0.225635	Heart_Left_Ventricle	0.937939	ATG16L1	intron_2_234173789_234178648	ENSG00000085978.22	1.21168
intron_2_28776982_28778809	0.226894	Heart_Left_Ventricle	0.937939	PPP1CB	intron_2_28999848_29001675	ENSG00000213639.11	-1.2084
intron_2_46612344_46613694	0.230139	Heart_Left_Ventricle	0.937939	PIGF	intron_2_46839483_46840833	ENSG00000151665.13	1.2
intron_2_64990170_65001448	0.223796	Heart_Left_Ventricle	0.937939	SLC1A4	intron_2_65217304_65228582	ENSG00000115902.11	-1.21649
intron_2_675630_675758	0.228525	Heart_Left_Ventricle	0.937939	TMEM18	intron_2_675630_675758	ENSG00000151353.15	1.20417
intron_2_675630_677289	0.228525	Heart_Left_Ventricle	0.937939	TMEM18	intron_2_675630_677289	ENSG00000151353.15	-1.20417
intron_2_676238_677289	0.228525	Heart_Left_Ventricle	0.937939	TMEM18	intron_2_676238_677289	ENSG00000151353.15	1.20417
intron_2_72379870_72465160	0.226326	Heart_Left_Ventricle	0.937939	EXOC6B	intron_2_72606999_72692289	ENSG00000144036.16	1.20988
intron_2_73950732_73957125	0.22134	Heart_Left_Ventricle	0.937939	DGUOK	intron_2_74177859_74184252	ENSG00000114956.20	1.22297
intron_2_86529397_86563304	0.22504	Heart_Left_Ventricle	0.937939	CHMP3	intron_2_86756520_86790427	ENSG00000115561.16	-1.21324
intron_2_98559495_98563465	0.223731	Heart_Left_Ventricle	0.937939	INPP4A	intron_2_99175958_99179928	ENSG00000040933.16	-1.21667
intron_3_119642561_119648260	0.22265	Heart_Left_Ventricle	0.937939	POPDC2	intron_3_119361408_119367107	ENSG00000121577.14	-1.21951
intron_3_126439727_126441765	0.232108	Heart_Left_Ventricle	0.937939	ZXDC	intron_3_126158570_126160608	ENSG00000070476.15	-1.19495
intron_3_128910149_128910741	0.222271	Heart_Left_Ventricle	0.937939	ACAD9	intron_3_128628992_128629584	ENSG00000177646.20	-1.22051
intron_3_134537268_134545586	0.230443	Heart_Left_Ventricle	0.937939	CEP63	intron_3_134256110_134264428	ENSG00000182923.20	-1.19922
intron_3_134537268_134545586	0.230443	Heart_Left_Ventricle	0.937939	ENSG00000288700	intron_3_134256110_134264428	ENSG00000288700.2	-1.19922
intron_3_138068367_138071643	0.2311	Heart_Left_Ventricle	0.937939	DZIP1L	intron_3_137787209_137790485	ENSG00000158163.15	-1.19753
intron_3_169107952_169112787	0.229055	Heart_Left_Ventricle	0.937939	MECOM	intron_3_168825740_168830575	ENSG00000085276.19	-1.2028
intron_3_177065022_177079827	0.225968	Heart_Left_Ventricle	0.937939	TBL1XR1	intron_3_176782810_176797615	ENSG00000177565.19	1.21081
intron_3_195156581_195226709	0.228273	Heart_Left_Ventricle	0.937939	XXYLT1	intron_3_194877310_194947438	ENSG00000173950.16	1.20482
intron_3_197019801_197021404	0.222139	Heart_Left_Ventricle	0.937939	MELTF	intron_3_196746672_196748275	ENSG00000163975.14	-1.22086
intron_3_27141582_27143445	0.22271	Heart_Left_Ventricle	0.937939	NEK10	intron_3_27183073_27184936	ENSG00000163491.17	1.21935
intron_3_27141582_27162701	0.22271	Heart_Left_Ventricle	0.937939	NEK10	intron_3_27183073_27204192	ENSG00000163491.17	1.21935
intron_3_47006262_47006333	0.221624	Heart_Left_Ventricle	0.937939	NBEAL2	intron_3_47047752_47047823	ENSG00000160796.18	-1.22222
intron_3_47067118_47080801	0.221624	Heart_Left_Ventricle	0.937939	SETD2	intron_3_47108608_47122291	ENSG00000181555.22	1.22222
intron_3_48694240_48694459	0.22265	Heart_Left_Ventricle	0.937939	IP6K2	intron_3_48731673_48731892	ENSG00000068745.15	1.21951
intron_3_48694824_48695090	0.22265	Heart_Left_Ventricle	0.937939	IP6K2	intron_3_48732257_48732523	ENSG00000068745.15	-1.21951
intron_3_49962685_49972059	0.22113	Heart_Left_Ventricle	0.937939	RBM6	intron_3_50000118_50009492	ENSG00000004534.15	1.22353
intron_3_52397877_52398032	0.226002	Heart_Left_Ventricle	0.937939	DNAH1	intron_3_52431893_52432048	ENSG00000114841.18	1.21072
intron_3_52398162_52398850	0.226696	Heart_Left_Ventricle	0.937939	DNAH1	intron_3_52432178_52432866	ENSG00000114841.18	1.20891
intron_3_53235174_53237797	0.229577	Heart_Left_Ventricle	0.937939	TKT	intron_3_53269190_53271813	ENSG00000163931.17	-1.20145
intron_3_53235174_53240251	0.229577	Heart_Left_Ventricle	0.937939	TKT	intron_3_53269190_53274267	ENSG00000163931.17	1.20145
intron_3_58399377_58403862	0.225167	Heart_Left_Ventricle	0.937939	PXK	intron_3_58385104_58389589	ENSG00000168297.16	1.2129
intron_3_66236700_66243203	0.227029	Heart_Left_Ventricle	0.937939	SLC25A26	intron_3_66287124_66293627	ENSG00000144741.19	1.20805
intron_3_98772916_98784945	0.230411	Heart_Left_Ventricle	0.937939	ST3GAL6	intron_3_98491760_98503789	ENSG00000064225.13	-1.1993
intron_4_113378181_113381457	0.226992	Heart_Left_Ventricle	0.937939	ANK2	intron_4_114299337_114302613	ENSG00000145362.21	1.20814
intron_4_119023581_119026627	0.228827	Heart_Left_Ventricle	0.937939	SYNPO2	intron_4_119944736_119947782	ENSG00000172403.11	-1.20339
intron_4_119239903_119245337	0.229635	Heart_Left_Ventricle	0.937939	USP53	intron_4_120161058_120166492	ENSG00000145390.12	1.2013
intron_4_148063300_148064416	0.221042	Heart_Left_Ventricle	0.937939	ARHGAP10	intron_4_148984451_148985567	ENSG00000071205.12	1.22376
intron_4_158171599_158172339	0.223263	Heart_Left_Ventricle	0.937939	GASK1B	intron_4_159092751_159093491	ENSG00000164125.16	-1.2179
intron_4_158171599_158172868	0.221517	Heart_Left_Ventricle	0.937939	GASK1B	intron_4_159092751_159094020	ENSG00000164125.16	1.2225
intron_4_1717428_1717516	0.230039	Heart_Left_Ventricle	0.937939	TMEM129	intron_4_1719155_1719243	ENSG00000168936.11	1.20026
intron_4_2258011_2258885	0.230139	Heart_Left_Ventricle	0.937939	MXD4	intron_4_2259738_2260612	ENSG00000123933.17	1.2
intron_4_2932409_2932600	0.23193	Heart_Left_Ventricle	0.937939	MFSD10	intron_4_2934136_2934327	ENSG00000109736.15	1.1954
intron_4_2932512_2932600	0.23193	Heart_Left_Ventricle	0.937939	MFSD10	intron_4_2934239_2934327	ENSG00000109736.15	-1.1954
intron_4_2932758_2933106	0.23193	Heart_Left_Ventricle	0.937939	MFSD10	intron_4_2934485_2934833	ENSG00000109736.15	-1.1954
intron_4_3009711_3013688	0.224395	Heart_Left_Ventricle	0.937939	GRK4	intron_4_3011438_3015415	ENSG00000125388.20	-1.21493
intron_5_119536550_119541905	0.227809	Heart_Left_Ventricle	0.937939	HSD17B4	intron_5_118872245_118877600	ENSG00000133835.18	1.20602
intron_5_132366781_132369417	0.222853	Heart_Left_Ventricle	0.937939	MIR3936HG	intron_5_131702473_131705109	ENSG00000233006.8	-1.21898
intron_5_136132962_136147832	0.22134	Heart_Left_Ventricle	0.937939	SMAD5	intron_5_135468651_135483521	ENSG00000113658.18	1.22297
intron_5_136132962_136153592	0.22134	Heart_Left_Ventricle	0.937939	SMAD5	intron_5_135468651_135489281	ENSG00000113658.18	-1.22297
intron_5_176489027_176492194	0.229719	Heart_Left_Ventricle	0.937939	FAF2	intron_5_175916028_175919195	ENSG00000113194.13	1.20108
intron_5_177604541_177605045	0.222549	Heart_Left_Ventricle	0.937939	B4GALT7	intron_5_177031542_177032046	ENSG00000027847.14	-1.21978
intron_5_177604541_177607283	0.229091	Heart_Left_Ventricle	0.937939	B4GALT7	intron_5_177031542_177034284	ENSG00000027847.14	1.2027
intron_5_177604541_177607302	0.222415	Heart_Left_Ventricle	0.937939	B4GALT7	intron_5_177031542_177034303	ENSG00000027847.14	1.22013
intron_5_1798947_1799771	0.226547	Heart_Left_Ventricle	0.937939	MRPL36	intron_5_1799061_1799885	ENSG00000171421.13	1.2093
intron_5_181192192_181194234	0.230756	Heart_Left_Ventricle	0.937939	TRIM7-AS2	intron_5_180619192_180621234	ENSG00000250222.4	-1.19841
intron_5_32271905_32273980	0.230575	Heart_Left_Ventricle	0.937939	MTMR12	intron_5_32272011_32274086	ENSG00000150712.11	1.19888
intron_5_34914961_34915416	0.230733	Heart_Left_Ventricle	0.937939	RAD1	intron_5_34915066_34915521	ENSG00000113456.20	1.19847
intron_5_7885854_7886615	0.224639	Heart_Left_Ventricle	0.937939	MTRR	intron_5_7885967_7886728	ENSG00000124275.15	-1.21429
intron_5_79083374_79083628	0.231796	Heart_Left_Ventricle	0.937939	BHMT2	intron_5_78379197_78379451	ENSG00000132840.10	1.19574
intron_6_151417399_151421245	0.230625	Heart_Left_Ventricle	0.937939	RMND1	intron_6_151738534_151742380	ENSG00000155906.20	1.19875
intron_6_167013567_167022409	0.220877	Heart_Left_Ventricle	0.937939	CEP43	intron_6_167427055_167435897	ENSG00000213066.14	1.2242
intron_6_167013567_167022409	0.220877	Heart_Left_Ventricle	0.937939	ENSG00000272980	intron_6_167427055_167435897	ENSG00000272980.5	1.2242
intron_6_167033971_167039904	0.220877	Heart_Left_Ventricle	0.937939	CEP43	intron_6_167447459_167453392	ENSG00000213066.14	1.2242
intron_6_24418578_24422937	0.223595	Heart_Left_Ventricle	0.937939	MRS2	intron_6_24418806_24423165	ENSG00000124532.15	-1.21702
intron_6_30547530_30552467	0.230447	Heart_Left_Ventricle	0.937939	GNL1	intron_6_30515307_30520244	ENSG00000204590.13	-1.19921
intron_6_34871925_34872313	0.225644	Heart_Left_Ventricle	0.937939	BLTP3A	intron_6_34839702_34840090	ENSG00000065060.18	1.21166
intron_6_35577233_35580036	0.230595	Heart_Left_Ventricle	0.937939	FKBP5	intron_6_35545010_35547813	ENSG00000096060.15	-1.19883
intron_6_36525642_36540072	0.223861	Heart_Left_Ventricle	0.937939	STK38	intron_6_36493419_36507849	ENSG00000112079.9	-1.21633
intron_6_4119275_4125250	0.221605	Heart_Left_Ventricle	0.937939	ECI2	intron_6_4119509_4125484	ENSG00000198721.13	1.22227
intron_6_41937394_41940370	0.231113	Heart_Left_Ventricle	0.937939	CCND3	intron_6_41905132_41908108	ENSG00000112576.13	-1.1975
intron_7_100148975_100153400	0.221322	Heart_Left_Ventricle	0.937939	LAMTOR4	intron_7_99746598_99751023	ENSG00000188186.11	-1.22302
intron_7_100149053_100149499	0.221322	Heart_Left_Ventricle	0.937939	LAMTOR4	intron_7_99746676_99747122	ENSG00000188186.11	1.22302
intron_7_112450782_112455763	0.223505	Heart_Left_Ventricle	0.937939	ENSG00000288640	intron_7_112090837_112095818	ENSG00000288640.1	-1.21726
intron_7_112450782_112455763	0.223505	Heart_Left_Ventricle	0.937939	IFRD1	intron_7_112090837_112095818	ENSG00000006652.15	-1.21726
intron_7_156960174_156962151	0.225978	Heart_Left_Ventricle	0.937939	NOM1	intron_7_156752868_156754845	ENSG00000146909.8	-1.21078
intron_7_38178420_38207447	0.22402	Heart_Left_Ventricle	0.937939	STARD3NL	intron_7_38218022_38247048	ENSG00000010270.14	-1.21591
intron_7_38179145_38207447	0.221862	Heart_Left_Ventricle	0.937939	STARD3NL	intron_7_38218747_38247048	ENSG00000010270.14	1.22159
intron_7_44759460_44760151	0.229514	Heart_Left_Ventricle	0.937939	ZMIZ2	intron_7_44799059_44799750	ENSG00000122515.16	-1.20161
intron_7_44759460_44760425	0.229514	Heart_Left_Ventricle	0.937939	ZMIZ2	intron_7_44799059_44800024	ENSG00000122515.16	1.20161
intron_7_44761905_44762881	0.224859	Heart_Left_Ventricle	0.937939	ZMIZ2	intron_7_44801504_44802480	ENSG00000122515.16	1.21371
intron_7_44834562_44835529	0.231413	Heart_Left_Ventricle	0.937939	H2AZ2	intron_7_44874161_44875128	ENSG00000105968.19	1.19673
intron_7_67117618_67183126	0.224294	Heart_Left_Ventricle	0.937939	TYW1	intron_7_66582605_66648113	ENSG00000198874.14	1.21519
intron_7_81967663_81968887	0.231562	Heart_Left_Ventricle	0.937939	CACNA2D1	intron_7_81596979_81598203	ENSG00000153956.17	1.19634
intron_7_849603_851384	0.225986	Heart_Left_Ventricle	0.937939	SUN1	intron_7_889240_891021	ENSG00000164828.18	1.21076
intron_7_850033_851384	0.225986	Heart_Left_Ventricle	0.937939	SUN1	intron_7_889670_891021	ENSG00000164828.18	-1.21076
intron_8_10765916_10826152	0.228096	Heart_Left_Ventricle	0.937939	PINX1	intron_8_10623426_10683662	ENSG00000254093.9	1.20528
intron_8_141425140_141426939	0.222465	Heart_Left_Ventricle	0.937939	PTP4A3	intron_8_142435240_142437039	ENSG00000184489.13	1.22
intron_8_143556030_143558378	0.22789	Heart_Left_Ventricle	0.937939	GSDMD	intron_8_144638200_144640548	ENSG00000104518.11	-1.20581
intron_8_27312387_27313205	0.232197	Heart_Left_Ventricle	0.937939	PTK2B	intron_8_27169904_27170722	ENSG00000120899.18	-1.19472
intron_8_61643433_61644600	0.231349	Heart_Left_Ventricle	0.937939	ASPH	intron_8_62555992_62557159	ENSG00000198363.18	1.19689
intron_8_61644001_61644600	0.231349	Heart_Left_Ventricle	0.937939	ASPH	intron_8_62556560_62557159	ENSG00000198363.18	-1.19689
intron_8_85219360_85220306	0.22355	Heart_Left_Ventricle	0.937939	RBIS	intron_8_86131589_86132535	ENSG00000176731.12	-1.21714
intron_8_85219363_85220306	0.22355	Heart_Left_Ventricle	0.937939	RBIS	intron_8_86131592_86132535	ENSG00000176731.12	-1.21714
intron_9_114183075_114195959	0.22322	Heart_Left_Ventricle	0.937939	COL27A1	intron_9_116945355_116958239	ENSG00000196739.15	-1.21801
intron_9_121768633_121770546	0.226568	Heart_Left_Ventricle	0.937939	DAB2IP	intron_9_124530912_124532825	ENSG00000136848.19	-1.20925
intron_9_121770724_121772607	0.231666	Heart_Left_Ventricle	0.937939	DAB2IP	intron_9_124533003_124534886	ENSG00000136848.19	1.19608
intron_9_136463132_136463463	0.230976	Heart_Left_Ventricle	0.937939	SEC16A	intron_9_139357584_139357915	ENSG00000148396.19	1.19785
intron_9_136741361_136741881	0.224899	Heart_Left_Ventricle	0.937939	LCN10	intron_9_139635813_139636333	ENSG00000187922.14	1.2136
intron_9_33409962_33410240	0.223543	Heart_Left_Ventricle	0.937939	ENSG00000286322	intron_9_33409960_33410238	ENSG00000286322.2	1.21716
intron_9_35384314_35385724	0.228704	Heart_Left_Ventricle	0.937939	UNC13B	intron_9_35384311_35385721	ENSG00000198722.15	-1.2037
intron_9_6486925_6492303	0.22525	Heart_Left_Ventricle	0.937939	UHRF2	intron_9_6486925_6492303	ENSG00000147854.17	-1.21269
intron_9_93289620_93289978	0.228959	Heart_Left_Ventricle	0.937939	WNK2	intron_9_96051902_96052260	ENSG00000165238.17	-1.20305
intron_10_13108289_13108962	0.331991	Cells_Cultured_fibroblasts	0.937941	OPTN	intron_10_13150289_13150962	ENSG00000123240.17	-0.970112
intron_17_75629842_75630184	0.331997	Cells_Cultured_fibroblasts	0.937941	RECQL5	intron_17_73625922_73626264	ENSG00000108469.15	0.9701
intron_20_35007640_35008664	0.332017	Cells_Cultured_fibroblasts	0.937941	TRPC4AP	intron_20_33595443_33596467	ENSG00000100991.12	-0.97006
intron_13_19835689_19837656	0.26269	Colon_Transverse	0.937941	ZMYM5	intron_13_20409829_20411796	ENSG00000132950.19	-1.12006
intron_1_156910743_156912247	0.262714	Colon_Transverse	0.937941	PEAR1	intron_1_156880535_156882039	ENSG00000187800.14	-1.12
intron_3_66236700_66243203	0.262686	Colon_Transverse	0.937941	SLC25A26	intron_3_66287124_66293627	ENSG00000144741.19	1.12007
intron_9_105694772_105705597	0.262714	Colon_Transverse	0.937941	TMEM38B	intron_9_108457053_108467878	ENSG00000095209.12	1.12
intron_13_27203205_27207295	0.347321	smultixcan	0.937942	LINC02340	intron_13_27777342_27781432	ENSG00000275294.4	-0.939799
intron_18_2920437_2920778	0.347303	smultixcan	0.937942	LPIN2	intron_18_2920435_2920776	ENSG00000101577.11	0.939833
intron_19_52778907_52786595	0.347298	smultixcan	0.937942	ZNF600	intron_19_53282160_53289848	ENSG00000189190.11	-0.33968
intron_1_40315664_40315845	0.347279	smultixcan	0.937942	COL9A2	intron_1_40781336_40781517	ENSG00000049089.15	0.826453
intron_22_29767607_29769678	0.347249	smultixcan	0.937942	UQCR10	intron_22_30163596_30165667	ENSG00000184076.13	0.319135
intron_2_195817829_195824255	0.347321	smultixcan	0.937942	DNAH7	intron_2_196682553_196688979	ENSG00000118997.14	0.313266
intron_2_46581591_46591803	0.34728	smultixcan	0.937942	PIGF	intron_2_46808730_46818942	ENSG00000151665.13	-1.3888
intron_5_146480094_146482592	0.347326	smultixcan	0.937942	TCERG1	intron_5_145859657_145862155	ENSG00000113649.13	0.932183
intron_6_47795115_47795229	0.347274	smultixcan	0.937942	OPN5	intron_6_47762851_47762965	ENSG00000124818.15	-0.939891
intron_8_116658980_116755666	0.347244	smultixcan	0.937942	EIF3H	intron_8_117671219_117767905	ENSG00000147677.12	0.939948
intron_2_201604697_201618900	0.264474	Testis	0.937943	C2CD6	intron_2_202469420_202483623	ENSG00000155754.15	-1.11588
intron_11_46751534_46752635	0.278439	Skin_Not_Sun_Exposed_Suprapubic	0.937944	CKAP5	intron_11_46773084_46774185	ENSG00000175216.15	-1.08383
intron_1_99993741_100007034	0.278315	Skin_Not_Sun_Exposed_Suprapubic	0.937944	SLC35A3	intron_1_100459297_100472590	ENSG00000117620.15	-1.08411
intron_3_119478474_119479908	0.278393	Skin_Not_Sun_Exposed_Suprapubic	0.937944	POGLUT1	intron_3_119197321_119198755	ENSG00000163389.12	1.08394
intron_9_6215852_6241684	0.278425	Skin_Not_Sun_Exposed_Suprapubic	0.937944	IL33	intron_9_6215852_6241684	ENSG00000137033.12	1.08386
intron_17_43131270_43132599	0.347337	smultixcan	0.937951	NBR2	intron_17_41283287_41284616	ENSG00000198496.12	0.638484
intron_16_70665540_70674306	0.34736	smultixcan	0.937956	MTSS2	intron_16_70699443_70708209	ENSG00000132613.16	0.180554
intron_17_21184463_21190948	0.347367	smultixcan	0.937956	DHRS7B	intron_17_21087776_21094261	ENSG00000109016.18	0.939709
intron_18_48758411_48761390	0.347371	smultixcan	0.937956	CTIF	intron_18_46284782_46287761	ENSG00000134030.14	0.63619
intron_19_6452479_6453981	0.347369	smultixcan	0.937956	SLC25A23	intron_19_6452490_6453992	ENSG00000125648.15	0.92872
intron_2_20641180_20645340	0.271855	Artery_Tibial	0.937962	HS1BP3	intron_2_20840940_20845100	ENSG00000118960.13	-1.0988
intron_10_124408965_124418873	0.334722	Brain_Cerebellum	0.937963	OAT	intron_10_126097534_126107442	ENSG00000065154.12	0.964646
intron_10_43160595_43163866	0.335171	Brain_Cerebellum	0.937963	CSGALNACT2	intron_10_43656043_43659314	ENSG00000169826.8	-0.963751
intron_10_95422216_95432448	0.334234	Brain_Cerebellum	0.937963	SORBS1	intron_10_97181973_97192205	ENSG00000095637.23	0.96562
intron_11_47234672_47234757	0.333797	Brain_Cerebellum	0.937963	DDB2	intron_11_47256223_47256308	ENSG00000134574.12	-0.966495
intron_11_67231960_67245189	0.333087	Brain_Cerebellum	0.937963	KDM2A	intron_11_66999431_67012660	ENSG00000173120.15	0.967914
intron_11_71960891_71982761	0.335102	Brain_Cerebellum	0.937963	RNF121	intron_11_71671937_71693807	ENSG00000137522.18	0.963889
intron_11_71960891_71990597	0.335102	Brain_Cerebellum	0.937963	RNF121	intron_11_71671937_71701643	ENSG00000137522.18	-0.963889
intron_11_74927488_74930300	0.335295	Brain_Cerebellum	0.937963	XRRA1	intron_11_74638533_74641345	ENSG00000166435.17	0.963504
intron_11_842915_847201	0.33307	Brain_Cerebellum	0.937963	TSPAN4	intron_11_842915_847201	ENSG00000214063.12	-0.967949
intron_11_884169_899340	0.335295	Brain_Cerebellum	0.937963	CHID1	intron_11_884169_899340	ENSG00000177830.18	-0.963504
intron_12_108562736_108564279	0.335087	Brain_Cerebellum	0.937963	ISCU	intron_12_108956512_108958055	ENSG00000136003.16	0.963918
intron_12_226514_227565	0.334668	Brain_Cerebellum	0.937963	SLC6A13	intron_12_335680_336731	ENSG00000010379.16	0.964753
intron_13_114265240_114272184	0.334149	Brain_Cerebellum	0.937963	CDC16	intron_13_115030715_115037659	ENSG00000130177.16	-0.965791
intron_13_77070711_77076751	0.334845	Brain_Cerebellum	0.937963	MYCBP2	intron_13_77644846_77650886	ENSG00000005810.20	0.964401
intron_14_50112719_50114285	0.334903	Brain_Cerebellum	0.937963	VCPKMT	intron_14_50579437_50581003	ENSG00000100483.14	0.964286
intron_15_70676591_70677108	0.334229	Brain_Cerebellum	0.937963	UACA	intron_15_70968930_70969447	ENSG00000137831.15	0.96563
intron_15_75339104_75339264	0.334883	Brain_Cerebellum	0.937963	COMMD4	intron_15_75631445_75631605	ENSG00000140365.16	0.964325
intron_15_75339344_75339702	0.334883	Brain_Cerebellum	0.937963	COMMD4	intron_15_75631685_75632043	ENSG00000140365.16	0.964325
intron_15_75339344_75339965	0.334883	Brain_Cerebellum	0.937963	COMMD4	intron_15_75631685_75632306	ENSG00000140365.16	0.964325
intron_15_75339878_75339965	0.334879	Brain_Cerebellum	0.937963	COMMD4	intron_15_75632219_75632306	ENSG00000140365.16	-0.964332
intron_16_1507716_1509830	0.333898	Brain_Cerebellum	0.937963	TELO2	intron_16_1557717_1559831	ENSG00000100726.15	0.966292
intron_16_3112950_3113349	0.334527	Brain_Cerebellum	0.937963	ZNF205	intron_16_3162951_3163350	ENSG00000122386.11	0.965035
intron_16_399739_400219	0.335283	Brain_Cerebellum	0.937963	NME4	intron_16_449739_450219	ENSG00000103202.13	-0.963527
intron_16_56470082_56470487	0.335284	Brain_Cerebellum	0.937963	OGFOD1	intron_16_56503994_56504399	ENSG00000087263.17	-0.963526
intron_17_43811205_43814011	0.33501	Brain_Cerebellum	0.937963	MPP3	intron_17_41888573_41891379	ENSG00000161647.19	0.964072
intron_18_31832173_31839312	0.333936	Brain_Cerebellum	0.937963	TRAPPC8	intron_18_29412136_29419275	ENSG00000153339.15	0.966216
intron_1_109415363_109421860	0.333711	Brain_Cerebellum	0.937963	PSMA5	intron_1_109957985_109964482	ENSG00000143106.13	-0.966667
intron_1_113391349_113549515	0.333823	Brain_Cerebellum	0.937963	MAGI3	intron_1_113933971_114092137	ENSG00000081026.19	-0.966443
intron_1_18885628_18886464	0.334857	Brain_Cerebellum	0.937963	ALDH4A1	intron_1_19212122_19212958	ENSG00000159423.17	-0.964377
intron_1_19252248_19254782	0.334487	Brain_Cerebellum	0.937963	MRTO4	intron_1_19578742_19581276	ENSG00000053372.5	-0.965116
intron_1_223772239_223774834	0.334515	Brain_Cerebellum	0.937963	CAPN2	intron_1_223959941_223962536	ENSG00000162909.18	-0.96506
intron_1_22636702_22637610	0.334138	Brain_Cerebellum	0.937963	C1QA	intron_1_22963195_22964103	ENSG00000173372.18	0.965812
intron_1_22636702_22637610	0.334138	Brain_Cerebellum	0.937963	ENSG00000289692	intron_1_22963195_22964103	ENSG00000289692.1	0.965812
intron_1_43598913_43603416	0.335162	Brain_Cerebellum	0.937963	PTPRF	intron_1_44064584_44069087	ENSG00000142949.17	0.963768
intron_1_46568498_46572063	0.334286	Brain_Cerebellum	0.937963	MKNK1	intron_1_47034170_47037735	ENSG00000079277.22	0.965517
intron_1_61990364_61991482	0.335079	Brain_Cerebellum	0.937963	PATJ	intron_1_62456036_62457154	ENSG00000132849.22	0.963934
intron_1_77718641_77721172	0.33472	Brain_Cerebellum	0.937963	USP33	intron_1_78184326_78186857	ENSG00000077254.14	-0.96465
intron_20_4801062_4822329	0.333966	Brain_Cerebellum	0.937963	RASSF2	intron_20_4781708_4802975	ENSG00000101265.16	0.966156
intron_20_49278716_49279104	0.334903	Brain_Cerebellum	0.937963	ZFAS1	intron_20_47895253_47895641	ENSG00000177410.13	-0.964286
intron_21_46256986_46258939	0.334776	Brain_Cerebellum	0.937963	MCM3AP	intron_21_47676900_47678853	ENSG00000160294.11	-0.964539
intron_22_28744704_28745864	0.33409	Brain_Cerebellum	0.937963	HSCB	intron_22_29140692_29141852	ENSG00000100209.11	0.965909
intron_22_42636598_42636715	0.335181	Brain_Cerebellum	0.937963	CYB5R3	intron_22_43032604_43032721	ENSG00000100243.22	-0.963731
intron_22_46098558_46103192	0.333117	Brain_Cerebellum	0.937963	MIRLET7BHG	intron_22_46494438_46499072	ENSG00000197182.16	-0.967854
intron_22_46098558_46109267	0.334651	Brain_Cerebellum	0.937963	MIRLET7BHG	intron_22_46494438_46505147	ENSG00000197182.16	0.964789
intron_2_169631647_169631766	0.335162	Brain_Cerebellum	0.937963	PPIG	intron_2_170488157_170488276	ENSG00000138398.17	0.963768
intron_2_177323396_177334393	0.334509	Brain_Cerebellum	0.937963	ENSG00000213963	intron_2_178188124_178199121	ENSG00000213963.7	0.965072
intron_2_177323396_177334393	0.334509	Brain_Cerebellum	0.937963	NFE2L2	intron_2_178188124_178199121	ENSG00000116044.17	0.965072
intron_2_85600412_85600500	0.333711	Brain_Cerebellum	0.937963	TMEM150A	intron_2_85827535_85827623	ENSG00000168890.14	-0.966667
intron_2_9522438_9523249	0.335162	Brain_Cerebellum	0.937963	ADAM17	intron_2_9662567_9663378	ENSG00000151694.15	0.963768
intron_3_112333224_112335943	0.334512	Brain_Cerebellum	0.937963	CD200	intron_3_112052071_112054790	ENSG00000091972.18	0.965065
intron_3_112333224_112344962	0.334512	Brain_Cerebellum	0.937963	CD200	intron_3_112052071_112063809	ENSG00000091972.18	0.965065
intron_3_126914750_126957416	0.333557	Brain_Cerebellum	0.937963	CHCHD6	intron_3_126633593_126676259	ENSG00000159685.11	0.966974
intron_3_183927443_183928747	0.335162	Brain_Cerebellum	0.937963	ABCC5	intron_3_183645231_183646535	ENSG00000114770.17	0.963768
intron_3_23910921_23911329	0.33361	Brain_Cerebellum	0.937963	NKIRAS1	intron_3_23952412_23952820	ENSG00000197885.11	0.966867
intron_3_38132005_38136592	0.333399	Brain_Cerebellum	0.937963	ACAA1	intron_3_38173496_38178083	ENSG00000060971.19	-0.96729
intron_4_2926675_2928171	0.334286	Brain_Cerebellum	0.937963	ADD1	intron_4_2928402_2929898	ENSG00000087274.19	-0.965517
intron_4_83472288_83476643	0.334109	Brain_Cerebellum	0.937963	ABRAXAS1	intron_4_84393441_84397796	ENSG00000163322.14	0.96587
intron_5_134319497_134321791	0.334051	Brain_Cerebellum	0.937963	CDKL3	intron_5_133655188_133657482	ENSG00000006837.12	-0.965986
intron_5_134319497_134321791	0.334051	Brain_Cerebellum	0.937963	ENSG00000273345	intron_5_133655188_133657482	ENSG00000273345.6	-0.965986
intron_5_140695845_140696029	0.333109	Brain_Cerebellum	0.937963	HARS2	intron_5_140075430_140075614	ENSG00000112855.17	0.967871
intron_5_140695845_140696521	0.333109	Brain_Cerebellum	0.937963	HARS2	intron_5_140075430_140076106	ENSG00000112855.17	0.967871
intron_5_151467925_151469246	0.334903	Brain_Cerebellum	0.937963	SLC36A1	intron_5_150847486_150848807	ENSG00000123643.13	-0.964286
intron_5_177627614_177631366	0.335295	Brain_Cerebellum	0.937963	ENSG00000246596	intron_5_177054615_177058367	ENSG00000246596.8	-0.963504
intron_5_177627614_177631366	0.335295	Brain_Cerebellum	0.937963	ENSG00000291283	intron_5_177054615_177058367	ENSG00000291283.1	-0.963504
intron_5_65636043_65647055	0.334651	Brain_Cerebellum	0.937963	TRAPPC13	intron_5_64931870_64942882	ENSG00000113597.18	0.964789
intron_7_155680908_155700773	0.33434	Brain_Cerebellum	0.937963	RBM33	intron_7_155473602_155493467	ENSG00000184863.11	-0.965409
intron_7_34062047_34078857	0.334516	Brain_Cerebellum	0.937963	BMPER	intron_7_34101659_34118469	ENSG00000164619.10	-0.965058
intron_7_66087386_66087729	0.333477	Brain_Cerebellum	0.937963	ASL	intron_7_65552373_65552716	ENSG00000126522.17	0.967134
intron_7_87341684_87345305	0.334458	Brain_Cerebellum	0.937963	TP53TG1	intron_7_86971000_86974621	ENSG00000182165.20	0.965174
intron_8_143922395_143922504	0.335031	Brain_Cerebellum	0.937963	PLEC	intron_8_144996563_144996672	ENSG00000178209.17	-0.964029
intron_8_143922395_143926784	0.335031	Brain_Cerebellum	0.937963	PLEC	intron_8_144996563_145000952	ENSG00000178209.17	-0.964029
intron_9_33464161_33464879	0.3336	Brain_Cerebellum	0.937963	NOL6	intron_9_33464159_33464877	ENSG00000165271.17	0.966887
intron_6_5431172_5545180	0.317569	Ovary	0.937963	FARS2	intron_6_5431405_5545413	ENSG00000145982.13	-0.999466
intron_1_156135312_156135901	0.318926	Pancreas	0.937964	LMNA	intron_1_156105103_156105692	ENSG00000160789.24	-0.996667
intron_18_62070506_62072673	0.319058	Pancreas	0.937971	PIGN	intron_18_59737739_59739906	ENSG00000197563.11	0.996396
intron_5_141937357_141938521	0.31903	Pancreas	0.937971	DELE1	intron_5_141316922_141318086	ENSG00000081791.9	-0.996454
intron_10_132333734_132337565	0.290136	Kidney_Cortex	0.937971	LRRC27	intron_10_134147238_134151069	ENSG00000148814.18	1.05782
intron_10_221356_236838	0.284987	Kidney_Cortex	0.937971	ZMYND11	intron_10_267296_282778	ENSG00000015171.21	-1.06918
intron_10_26709768_26720135	0.287199	Kidney_Cortex	0.937971	PDSS1	intron_10_26998697_27009064	ENSG00000148459.16	1.06429
intron_10_26709768_26720218	0.287199	Kidney_Cortex	0.937971	PDSS1	intron_10_26998697_27009147	ENSG00000148459.16	-1.06429
intron_10_28614685_28616173	0.290145	Kidney_Cortex	0.937971	WAC	intron_10_28903614_28905102	ENSG00000095787.26	1.0578
intron_10_28614685_28616176	0.290145	Kidney_Cortex	0.937971	WAC	intron_10_28903614_28905105	ENSG00000095787.26	-1.0578
intron_10_30877065_30908933	0.280527	Kidney_Cortex	0.937971	ZNF438	intron_10_31165994_31197862	ENSG00000183621.15	1.07914
intron_10_84139577_84141462	0.287559	Kidney_Cortex	0.937971	GHITM	intron_10_85899333_85901218	ENSG00000165678.22	-1.06349
intron_10_84139593_84141462	0.287559	Kidney_Cortex	0.937971	GHITM	intron_10_85899349_85901218	ENSG00000165678.22	1.06349
intron_10_84139834_84141462	0.287559	Kidney_Cortex	0.937971	GHITM	intron_10_85899590_85901218	ENSG00000165678.22	-1.06349
intron_10_86843510_86875867	0.280314	Kidney_Cortex	0.937971	BMPR1A	intron_10_88603267_88635624	ENSG00000107779.14	1.07961
intron_10_97617322_97619587	0.282404	Kidney_Cortex	0.937971	MORN4	intron_10_99377079_99379344	ENSG00000171160.18	-1.07494
intron_11_110196165_110199581	0.286562	Kidney_Cortex	0.937971	RDX	intron_11_110066890_110070306	ENSG00000137710.17	1.06569
intron_11_124623233_124624931	0.281515	Kidney_Cortex	0.937971	TBRG1	intron_11_124493129_124494827	ENSG00000154144.13	-1.07692
intron_11_18536469_18544623	0.287679	Kidney_Cortex	0.937971	UEVLD	intron_11_18558016_18566170	ENSG00000151116.17	-1.06323
intron_11_36277123_36278477	0.281806	Kidney_Cortex	0.937971	COMMD9	intron_11_36298673_36300027	ENSG00000110442.12	1.07627
intron_11_45910312_45910898	0.282628	Kidney_Cortex	0.937971	PEX16	intron_11_45931863_45932449	ENSG00000121680.16	-1.07443
intron_11_57497845_57500779	0.285753	Kidney_Cortex	0.937971	SLC43A1	intron_11_57265318_57268252	ENSG00000149150.9	1.06748
intron_11_64207524_64210611	0.282451	Kidney_Cortex	0.937971	FERMT3	intron_11_63974996_63978083	ENSG00000149781.14	1.07483
intron_11_67245458_67245985	0.287136	Kidney_Cortex	0.937971	KDM2A	intron_11_67012929_67013456	ENSG00000173120.15	1.06443
intron_11_77821241_77831892	0.282884	Kidney_Cortex	0.937971	AAMDC	intron_11_77532287_77542938	ENSG00000087884.16	1.07386
intron_12_100159203_100159772	0.288913	Kidney_Cortex	0.937971	GOLGA2P5	intron_12_100552981_100553550	ENSG00000290571.1	1.06051
intron_12_109579282_109579802	0.290069	Kidney_Cortex	0.937971	MVK	intron_12_110017087_110017607	ENSG00000110921.14	-1.05797
intron_12_113288234_113288495	0.27923	Kidney_Cortex	0.937971	TPCN1	intron_12_113726039_113726300	ENSG00000186815.13	-1.08205
intron_12_113288234_113288758	0.27923	Kidney_Cortex	0.937971	TPCN1	intron_12_113726039_113726563	ENSG00000186815.13	1.08205
intron_12_123203084_123210056	0.289035	Kidney_Cortex	0.937971	MPHOSPH9	intron_12_123687631_123694603	ENSG00000051825.15	-1.06024
intron_12_123484272_123485633	0.290197	Kidney_Cortex	0.937971	RILPL1	intron_12_123968819_123970180	ENSG00000188026.13	1.05769
intron_12_124535611_124567308	0.279167	Kidney_Cortex	0.937971	NCOR2	intron_12_125020157_125051854	ENSG00000196498.14	-1.08219
intron_12_42210454_42210548	0.289307	Kidney_Cortex	0.937971	YAF2	intron_12_42604256_42604350	ENSG00000015153.15	1.05964
intron_12_42210619_42237599	0.289307	Kidney_Cortex	0.937971	YAF2	intron_12_42604421_42631401	ENSG00000015153.15	-1.05964
intron_12_4610284_4612543	0.27931	Kidney_Cortex	0.937971	DYRK4	intron_12_4719450_4721709	ENSG00000010219.14	1.08187
intron_12_47772320_47779028	0.282571	Kidney_Cortex	0.937971	SLC48A1	intron_12_48166103_48172811	ENSG00000211584.14	-1.07456
intron_12_56002720_56003618	0.285298	Kidney_Cortex	0.937971	SUOX	intron_12_56396504_56397402	ENSG00000139531.13	1.06849
intron_12_56282991_56283792	0.279783	Kidney_Cortex	0.937971	CS	intron_12_56676775_56677576	ENSG00000062485.19	-1.08081
intron_12_56282991_56285916	0.279783	Kidney_Cortex	0.937971	CS	intron_12_56676775_56679700	ENSG00000062485.19	1.08081
intron_12_56283857_56285916	0.279783	Kidney_Cortex	0.937971	CS	intron_12_56677641_56679700	ENSG00000062485.19	1.08081
intron_12_56286620_56300160	0.278287	Kidney_Cortex	0.937971	CS	intron_12_56680404_56693944	ENSG00000062485.19	-1.08418
intron_12_56300187_56312407	0.285818	Kidney_Cortex	0.937971	CNPY2-AS1	intron_12_56693971_56706191	ENSG00000257303.4	1.06734
intron_12_56300187_56314529	0.281283	Kidney_Cortex	0.937971	CNPY2-AS1	intron_12_56693971_56708313	ENSG00000257303.4	-1.07744
intron_12_56349261_56349345	0.290402	Kidney_Cortex	0.937971	STAT2	intron_12_56743045_56743129	ENSG00000170581.15	-1.05724
intron_12_57773128_57780255	0.284869	Kidney_Cortex	0.937971	EEF1AKMT3	intron_12_58166911_58174038	ENSG00000123427.17	1.06944
intron_12_57773128_57783110	0.284869	Kidney_Cortex	0.937971	ENSG00000257921	intron_12_58166911_58176893	ENSG00000257921.6	-1.06944
intron_12_57774767_57780255	0.281753	Kidney_Cortex	0.937971	EEF1AKMT3	intron_12_58168550_58174038	ENSG00000123427.17	1.07639
intron_12_66138734_66145841	0.28968	Kidney_Cortex	0.937971	TMBIM4	intron_12_66532514_66539621	ENSG00000155957.19	1.05882
intron_13_19835689_19837656	0.286754	Kidney_Cortex	0.937971	ZMYM5	intron_13_20409829_20411796	ENSG00000132950.19	-1.06527
intron_13_37000822_37002488	0.28168	Kidney_Cortex	0.937971	EXOSC8	intron_13_37574959_37576625	ENSG00000120699.14	1.07655
intron_14_23360281_23360555	0.280047	Kidney_Cortex	0.937971	EFS	intron_14_23829490_23829764	ENSG00000100842.13	-1.08021
intron_14_23557039_23558695	0.286417	Kidney_Cortex	0.937971	THTPA	intron_14_24026248_24027904	ENSG00000259431.6	-1.06601
intron_14_35402534_35402771	0.282072	Kidney_Cortex	0.937971	NFKBIA	intron_14_35871740_35871977	ENSG00000100906.12	-1.07568
intron_14_35402663_35402771	0.282072	Kidney_Cortex	0.937971	NFKBIA	intron_14_35871869_35871977	ENSG00000100906.12	1.07568
intron_14_58274010_58291635	0.289876	Kidney_Cortex	0.937971	PSMA3-AS1	intron_14_58740728_58758353	ENSG00000257621.9	-1.05839
intron_14_74019534_74029184	0.280611	Kidney_Cortex	0.937971	BBOF1	intron_14_74486237_74495887	ENSG00000119636.16	1.07895
intron_14_75661387_75663055	0.288009	Kidney_Cortex	0.937971	TTLL5	intron_14_76127730_76129398	ENSG00000119685.20	-1.0625
intron_15_40532302_40557216	0.285555	Kidney_Cortex	0.937971	CCDC32	intron_15_40824501_40849415	ENSG00000128891.17	1.06792
intron_15_57707141_57708714	0.283292	Kidney_Cortex	0.937971	POLR2M	intron_15_57999339_58000912	ENSG00000255529.9	1.07295
intron_15_70057658_70058150	0.284549	Kidney_Cortex	0.937971	TLE3	intron_15_70349997_70350489	ENSG00000140332.18	1.07016
intron_15_70057658_70058159	0.284549	Kidney_Cortex	0.937971	TLE3	intron_15_70349997_70350498	ENSG00000140332.18	-1.07016
intron_15_72727994_72729616	0.280237	Kidney_Cortex	0.937971	BBS4	intron_15_73020335_73021957	ENSG00000140463.14	1.07979
intron_15_72727994_72731305	0.280237	Kidney_Cortex	0.937971	BBS4	intron_15_73020335_73023646	ENSG00000140463.14	1.07979
intron_16_1333749_1338540	0.289192	Kidney_Cortex	0.937971	BAIAP3	intron_16_1383750_1388541	ENSG00000007516.14	1.0599
intron_16_19224838_19249941	0.283567	Kidney_Cortex	0.937971	SYT17	intron_16_19236160_19261263	ENSG00000103528.17	-1.07234
intron_16_28835399_28835549	0.280527	Kidney_Cortex	0.937971	ATXN2L	intron_16_28846720_28846870	ENSG00000168488.19	1.07914
intron_16_29901920_29904852	0.286562	Kidney_Cortex	0.937971	ASPHD1	intron_16_29913241_29916173	ENSG00000174939.11	1.06569
intron_16_67176975_67178199	0.286858	Kidney_Cortex	0.937971	MATCAP1	intron_16_67210878_67212102	ENSG00000196123.13	1.06504
intron_16_71479005_71482082	0.280012	Kidney_Cortex	0.937971	ENSG00000261611	intron_16_71512908_71515985	ENSG00000261611.6	-1.08029
intron_16_71479005_71482082	0.280012	Kidney_Cortex	0.937971	ZNF19	intron_16_71512908_71515985	ENSG00000157429.16	-1.08029
intron_16_71479100_71482082	0.280012	Kidney_Cortex	0.937971	ZNF19	intron_16_71513003_71515985	ENSG00000157429.16	1.08029
intron_16_77735986_77736650	0.287467	Kidney_Cortex	0.937971	NUDT7	intron_16_77769883_77770547	ENSG00000140876.11	1.06369
intron_16_80980879_80981806	0.28968	Kidney_Cortex	0.937971	CMC2	intron_16_81014484_81015411	ENSG00000103121.9	1.05882
intron_16_8859335_8860105	0.283459	Kidney_Cortex	0.937971	CARHSP1	intron_16_8953192_8953962	ENSG00000153048.11	-1.07258
intron_16_88858789_88859893	0.283107	Kidney_Cortex	0.937971	TRAPPC2L	intron_16_88925197_88926301	ENSG00000167515.11	-1.07337
intron_16_89957660_89959014	0.285408	Kidney_Cortex	0.937971	DEF8	intron_16_90024068_90025422	ENSG00000140995.17	-1.06825
intron_17_1732831_1733527	0.279521	Kidney_Cortex	0.937971	WDR81	intron_17_1636125_1636821	ENSG00000167716.19	1.0814
intron_17_17850952_17857769	0.290446	Kidney_Cortex	0.937971	TOM1L2	intron_17_17754266_17761083	ENSG00000175662.18	-1.05714
intron_17_28716058_28717213	0.282827	Kidney_Cortex	0.937971	RAB34	intron_17_27043076_27044231	ENSG00000109113.20	1.07399
intron_17_40019933_40020273	0.288009	Kidney_Cortex	0.937971	MED24	intron_17_38176186_38176526	ENSG00000008838.21	1.0625
intron_17_40020010_40020273	0.288009	Kidney_Cortex	0.937971	MED24	intron_17_38176263_38176526	ENSG00000008838.21	-1.0625
intron_17_40020353_40020528	0.279558	Kidney_Cortex	0.937971	MED24	intron_17_38176606_38176781	ENSG00000008838.21	-1.08131
intron_17_40131584_40132034	0.288613	Kidney_Cortex	0.937971	MSL1	intron_17_38287837_38288287	ENSG00000188895.12	-1.06117
intron_17_47347951_47361378	0.288397	Kidney_Cortex	0.937971	EFCAB13	intron_17_45425317_45438744	ENSG00000178852.16	1.06164
intron_17_47946393_47946614	0.284085	Kidney_Cortex	0.937971	PNPO	intron_17_46023759_46023980	ENSG00000108439.11	-1.07119
intron_17_7582531_7583918	0.280661	Kidney_Cortex	0.937971	ENSG00000233223	intron_17_7485849_7487236	ENSG00000233223.5	1.07884
intron_17_76384806_76385451	0.285662	Kidney_Cortex	0.937971	SPHK1	intron_17_74380887_74381532	ENSG00000176170.14	1.06769
intron_17_79077864_79080207	0.285074	Kidney_Cortex	0.937971	ENGASE	intron_17_77073946_77076289	ENSG00000167280.17	1.06899
intron_17_82134194_82151560	0.283274	Kidney_Cortex	0.937971	CCDC57	intron_17_80092070_80109436	ENSG00000176155.21	-1.07299
intron_18_23194540_23213977	0.281394	Kidney_Cortex	0.937971	CABLES1	intron_18_20774504_20793941	ENSG00000134508.13	-1.07719
intron_18_80082492_80095288	0.285438	Kidney_Cortex	0.937971	ENSG00000267127	intron_18_77840399_77853168	ENSG00000267127.7	-1.06818
intron_19_14491743_14492857	0.287478	Kidney_Cortex	0.937971	GIPC1	intron_19_14602555_14603669	ENSG00000123159.16	1.06367
intron_19_14491743_14496037	0.287478	Kidney_Cortex	0.937971	GIPC1	intron_19_14602555_14606849	ENSG00000123159.16	-1.06367
intron_19_18121773_18121853	0.285136	Kidney_Cortex	0.937971	MAST3	intron_19_18232583_18232663	ENSG00000099308.13	-1.06885
intron_19_3534513_3534795	0.282206	Kidney_Cortex	0.937971	FZR1	intron_19_3534511_3534793	ENSG00000105325.15	1.07538
intron_19_3534522_3534795	0.282206	Kidney_Cortex	0.937971	FZR1	intron_19_3534520_3534793	ENSG00000105325.15	-1.07538
intron_19_57390114_57394188	0.280847	Kidney_Cortex	0.937971	ENSG00000269533	intron_19_57901482_57905556	ENSG00000269533.5	-1.07842
intron_19_57390114_57394188	0.280847	Kidney_Cortex	0.937971	ZNF548	intron_19_57901482_57905556	ENSG00000188785.12	-1.07842
intron_19_58059310_58061580	0.288307	Kidney_Cortex	0.937971	ZNF135	intron_19_58570678_58572948	ENSG00000176293.20	1.06184
intron_19_58415940_58416811	0.288196	Kidney_Cortex	0.937971	ZNF584	intron_19_58927307_58928178	ENSG00000171574.19	1.06209
intron_19_6731234_6731473	0.29003	Kidney_Cortex	0.937971	GPR108	intron_19_6731245_6731484	ENSG00000125734.16	1.05806
intron_19_6731282_6731473	0.29003	Kidney_Cortex	0.937971	GPR108	intron_19_6731293_6731484	ENSG00000125734.16	-1.05806
intron_19_902627_913087	0.281069	Kidney_Cortex	0.937971	R3HDM4	intron_19_902627_913087	ENSG00000198858.10	1.07792
intron_1_100038316_100049909	0.278315	Kidney_Cortex	0.937971	MFSD14A	intron_1_100503872_100515465	ENSG00000156875.14	-1.08411
intron_1_149935359_149935584	0.289076	Kidney_Cortex	0.937971	MTMR11	intron_1_149907252_149907477	ENSG00000014914.21	-1.06015
intron_1_150343452_150344162	0.288547	Kidney_Cortex	0.937971	PRPF3	intron_1_150315928_150316638	ENSG00000117360.13	-1.06131
intron_1_151156722_151158666	0.282597	Kidney_Cortex	0.937971	TNFAIP8L2	intron_1_151129198_151131142	ENSG00000163154.6	-1.0745
intron_1_154542066_154542731	0.281987	Kidney_Cortex	0.937971	TDRD10	intron_1_154514542_154515207	ENSG00000163239.12	1.07587
intron_1_155929840_155933633	0.28394	Kidney_Cortex	0.937971	KHDC4	intron_1_155899631_155903424	ENSG00000132680.11	1.07151
intron_1_161213182_161213380	0.285357	Kidney_Cortex	0.937971	NDUFS2	intron_1_161182972_161183170	ENSG00000158864.13	1.06836
intron_1_172399916_172415294	0.290069	Kidney_Cortex	0.937971	PIGC	intron_1_172369056_172384434	ENSG00000135845.10	1.05797
intron_1_182576389_182581225	0.284729	Kidney_Cortex	0.937971	RNASEL	intron_1_182545524_182550360	ENSG00000135828.11	-1.06976
intron_1_183228619_183230961	0.284119	Kidney_Cortex	0.937971	LAMC2	intron_1_183197754_183200096	ENSG00000058085.15	1.07111
intron_1_209760384_209762515	0.28968	Kidney_Cortex	0.937971	TRAF3IP3	intron_1_209933729_209935860	ENSG00000009790.15	1.05882
intron_1_224360563_224365879	0.279923	Kidney_Cortex	0.937971	CNIH4	intron_1_224548265_224553581	ENSG00000143771.12	-1.08049
intron_1_225514900_225517196	0.283977	Kidney_Cortex	0.937971	ENAH	intron_1_225702602_225704898	ENSG00000154380.19	1.07143
intron_1_225866682_225867112	0.289633	Kidney_Cortex	0.937971	TMEM63A	intron_1_226054382_226054812	ENSG00000196187.12	-1.05893
intron_1_236205250_236208050	0.280271	Kidney_Cortex	0.937971	GPR137B	intron_1_236368550_236371350	ENSG00000077585.14	1.07971
intron_1_244842058_244842199	0.288933	Kidney_Cortex	0.937971	COX20	intron_1_245005360_245005501	ENSG00000203667.10	-1.06047
intron_1_245083688_245091027	0.289876	Kidney_Cortex	0.937971	EFCAB2	intron_1_245246990_245254329	ENSG00000203666.13	-1.05839
intron_1_26788268_26790759	0.285956	Kidney_Cortex	0.937971	PIGV	intron_1_27114759_27117250	ENSG00000060642.12	1.06703
intron_1_26912086_26913409	0.283881	Kidney_Cortex	0.937971	NR0B2	intron_1_27238577_27239900	ENSG00000131910.5	-1.07164
intron_1_40541710_40544397	0.28968	Kidney_Cortex	0.937971	ZNF684	intron_1_41007382_41010069	ENSG00000117010.17	-1.05882
intron_1_40541710_40546562	0.28968	Kidney_Cortex	0.937971	ZNF684	intron_1_41007382_41012234	ENSG00000117010.17	1.05882
intron_1_46580627_46583228	0.286778	Kidney_Cortex	0.937971	MKNK1	intron_1_47046299_47048900	ENSG00000079277.22	1.06522
intron_1_58481174_58527261	0.289573	Kidney_Cortex	0.937971	OMA1	intron_1_58946846_58992933	ENSG00000162600.12	-1.05906
intron_1_63441103_63453918	0.281614	Kidney_Cortex	0.937971	ITGB3BP	intron_1_63906774_63919589	ENSG00000142856.17	-1.0767
intron_1_67527437_67529653	0.279349	Kidney_Cortex	0.937971	LINC01702	intron_1_67993120_67995336	ENSG00000235200.5	1.08178
intron_1_74201410_74236102	0.288588	Kidney_Cortex	0.937971	FPGT-TNNI3K	intron_1_74667094_74701786	ENSG00000259030.8	-1.06122
intron_1_90832196_90851483	0.286213	Kidney_Cortex	0.937971	LINC02609	intron_1_91297753_91317040	ENSG00000233593.12	1.06647
intron_20_13788652_13793160	0.285716	Kidney_Cortex	0.937971	NDUFAF5	intron_20_13769298_13773806	ENSG00000101247.18	1.06757
intron_20_13788652_13793180	0.285716	Kidney_Cortex	0.937971	NDUFAF5	intron_20_13769298_13773826	ENSG00000101247.18	-1.06757
intron_20_16312418_16335926	0.278287	Kidney_Cortex	0.937971	KIF16B	intron_20_16293063_16316571	ENSG00000089177.19	-1.08418
intron_20_25023641_25030759	0.28713	Kidney_Cortex	0.937971	ACSS1	intron_20_25004277_25011395	ENSG00000154930.15	1.06444
intron_20_31550121_31559611	0.284355	Kidney_Cortex	0.937971	HM13	intron_20_30137924_30147414	ENSG00000101294.18	1.07059
intron_20_31561736_31566210	0.281717	Kidney_Cortex	0.937971	HM13	intron_20_30149539_30154013	ENSG00000101294.18	1.07647
intron_20_31561736_31569120	0.281717	Kidney_Cortex	0.937971	HM13	intron_20_30149539_30156923	ENSG00000101294.18	-1.07647
intron_20_31566295_31569120	0.281717	Kidney_Cortex	0.937971	HM13	intron_20_30154098_30156923	ENSG00000101294.18	1.07647
intron_20_46512140_46512540	0.283034	Kidney_Cortex	0.937971	ZNF334	intron_20_45140779_45141179	ENSG00000198185.12	1.07353
intron_20_58232922_58235240	0.286411	Kidney_Cortex	0.937971	ENSG00000291067	intron_20_56807978_56810296	ENSG00000291067.1	-1.06603
intron_20_5951077_5952011	0.289741	Kidney_Cortex	0.937971	ENSG00000286235	intron_20_5931723_5932657	ENSG00000286235.1	1.05869
intron_20_5951077_5952011	0.289741	Kidney_Cortex	0.937971	MCM8	intron_20_5931723_5932657	ENSG00000125885.13	1.05869
intron_20_62286488_62286583	0.285954	Kidney_Cortex	0.937971	OSBPL2	intron_20_60861544_60861639	ENSG00000130703.17	1.06704
intron_20_63680719_63685523	0.282944	Kidney_Cortex	0.937971	RTEL1-TNFRSF6B	intron_20_62312072_62316876	ENSG00000026036.23	-1.07373
intron_20_63680719_63685523	0.282944	Kidney_Cortex	0.937971	RTEL1	intron_20_62312072_62316876	ENSG00000258366.12	-1.07373
intron_20_63981316_63983047	0.285616	Kidney_Cortex	0.937971	PRPF6	intron_20_62612669_62614400	ENSG00000101161.8	1.06779
intron_21_41346407_41347013	0.283034	Kidney_Cortex	0.937971	FAM3B	intron_21_42718334_42718940	ENSG00000183844.17	-1.07353
intron_21_44907095_44910284	0.287009	Kidney_Cortex	0.937971	ITGB2	intron_21_46327010_46330199	ENSG00000160255.19	-1.06471
intron_21_45285328_45285678	0.287635	Kidney_Cortex	0.937971	POFUT2	intron_21_46705243_46705593	ENSG00000186866.17	-1.06332
intron_22_19877234_19878090	0.285085	Kidney_Cortex	0.937971	TXNRD2	intron_22_19864757_19865613	ENSG00000184470.21	1.06897
intron_22_20053551_20055943	0.288156	Kidney_Cortex	0.937971	TANGO2	intron_22_20041074_20043466	ENSG00000183597.16	1.06218
intron_22_20056013_20061530	0.28968	Kidney_Cortex	0.937971	TANGO2	intron_22_20043536_20049053	ENSG00000183597.16	1.05882
intron_22_38668132_38670767	0.288204	Kidney_Cortex	0.937971	CBY1	intron_22_39064137_39066772	ENSG00000100211.12	1.06207
intron_22_46390486_46391186	0.278857	Kidney_Cortex	0.937971	CELSR1	intron_22_46786383_46787083	ENSG00000075275.18	-1.08289
intron_22_50277738_50277853	0.283512	Kidney_Cortex	0.937971	PLXNB2	intron_22_50716167_50716282	ENSG00000196576.16	-1.07246
intron_22_50284665_50285800	0.282682	Kidney_Cortex	0.937971	PLXNB2	intron_22_50723094_50724229	ENSG00000196576.16	1.07431
intron_2_112586365_112588866	0.279661	Kidney_Cortex	0.937971	CHCHD5	intron_2_113343942_113346443	ENSG00000125611.16	-1.08108
intron_2_127848185_127850590	0.278489	Kidney_Cortex	0.937971	POLR2D	intron_2_128605759_128608164	ENSG00000144231.11	1.08372
intron_2_149827169_149847909	0.281975	Kidney_Cortex	0.937971	MMADHC-DT	intron_2_150683683_150704423	ENSG00000231969.4	1.07589
intron_2_160258046_160271126	0.288185	Kidney_Cortex	0.937971	LINC02478	intron_2_161114557_161127637	ENSG00000285373.3	-1.06211
intron_2_241742574_241743622	0.282517	Kidney_Cortex	0.937971	D2HGDH	intron_2_242681989_242683037	ENSG00000180902.18	-1.07468
intron_2_241749929_241750151	0.283512	Kidney_Cortex	0.937971	D2HGDH	intron_2_242689344_242689566	ENSG00000180902.18	1.07246
intron_2_27772692_27774424	0.288397	Kidney_Cortex	0.937971	MRPL33	intron_2_27995559_27997291	ENSG00000243147.8	1.06164
intron_2_27772692_27779433	0.288397	Kidney_Cortex	0.937971	MRPL33	intron_2_27995559_28002300	ENSG00000243147.8	-1.06164
intron_2_39299801_39307943	0.279096	Kidney_Cortex	0.937971	MAP4K3	intron_2_39526942_39535084	ENSG00000011566.15	-1.08235
intron_2_75690719_75691977	0.289876	Kidney_Cortex	0.937971	GCFC2	intron_2_75917845_75919103	ENSG00000005436.14	1.05839
intron_2_75690719_75694241	0.289876	Kidney_Cortex	0.937971	GCFC2	intron_2_75917845_75921367	ENSG00000005436.14	-1.05839
intron_2_85551981_85552939	0.281363	Kidney_Cortex	0.937971	GGCX	intron_2_85779104_85780062	ENSG00000115486.13	1.07726
intron_2_96195549_96208145	0.288301	Kidney_Cortex	0.937971	STARD7	intron_2_96861287_96873883	ENSG00000084090.14	-1.06186
intron_3_11790581_11807833	0.288575	Kidney_Cortex	0.937971	TAMM41	intron_3_11832055_11849307	ENSG00000144559.11	-1.06125
intron_3_133574284_133575039	0.279546	Kidney_Cortex	0.937971	CDV3	intron_3_133293128_133293883	ENSG00000091527.17	-1.08134
intron_3_157470529_157489055	0.282221	Kidney_Cortex	0.937971	VEPH1	intron_3_157188318_157206844	ENSG00000197415.12	1.07534
intron_3_193617285_193617784	0.286562	Kidney_Cortex	0.937971	OPA1	intron_3_193335074_193335573	ENSG00000198836.11	1.06569
intron_3_193617285_193618869	0.283274	Kidney_Cortex	0.937971	OPA1	intron_3_193335074_193336658	ENSG00000198836.11	-1.07299
intron_3_193617837_193618869	0.286562	Kidney_Cortex	0.937971	OPA1	intron_3_193335626_193336658	ENSG00000198836.11	1.06569
intron_3_193628616_193631612	0.286562	Kidney_Cortex	0.937971	OPA1	intron_3_193346405_193349401	ENSG00000198836.11	-1.06569
intron_3_196052184_196053418	0.287095	Kidney_Cortex	0.937971	TFRC	intron_3_195779055_195780289	ENSG00000072274.14	1.06452
intron_3_42563686_42563765	0.283977	Kidney_Cortex	0.937971	SEC22C	intron_3_42605178_42605257	ENSG00000093183.14	-1.07143
intron_3_42563980_42568865	0.283977	Kidney_Cortex	0.937971	SEC22C	intron_3_42605472_42610357	ENSG00000093183.14	-1.07143
intron_3_44500634_44502542	0.289876	Kidney_Cortex	0.937971	ZNF852	intron_3_44542126_44544034	ENSG00000178917.17	-1.05839
intron_3_44500637_44502542	0.289876	Kidney_Cortex	0.937971	ZNF852	intron_3_44542129_44544034	ENSG00000178917.17	-1.05839
intron_3_52199440_52202507	0.286562	Kidney_Cortex	0.937971	ALAS1	intron_3_52233456_52236523	ENSG00000023330.15	1.06569
intron_3_64569071_64582518	0.289391	Kidney_Cortex	0.937971	ADAMTS9-AS1	intron_3_64554747_64568194	ENSG00000241158.7	1.05946
intron_3_9904151_9906364	0.287406	Kidney_Cortex	0.937971	IL17RE	intron_3_9945835_9948048	ENSG00000163701.19	1.06383
intron_4_10116234_10116331	0.289522	Kidney_Cortex	0.937971	WDR1	intron_4_10117858_10117955	ENSG00000071127.18	1.05917
intron_4_119212873_119214070	0.283555	Kidney_Cortex	0.937971	USP53	intron_4_120134028_120135225	ENSG00000145390.12	-1.07237
intron_4_119212873_119217550	0.283555	Kidney_Cortex	0.937971	USP53	intron_4_120134028_120138705	ENSG00000145390.12	1.07237
intron_4_129109672_129111686	0.285167	Kidney_Cortex	0.937971	C4orf33	intron_4_130030827_130032841	ENSG00000151470.13	1.06878
intron_4_139125329_139137630	0.286483	Kidney_Cortex	0.937971	ELF2	intron_4_140046483_140058784	ENSG00000109381.21	1.06587
intron_4_1717428_1718152	0.281892	Kidney_Cortex	0.937971	TMEM129	intron_4_1719155_1719879	ENSG00000168936.11	-1.07608
intron_4_2931465_2931825	0.282636	Kidney_Cortex	0.937971	MFSD10	intron_4_2933192_2933552	ENSG00000109736.15	-1.07442
intron_4_38867834_38868398	0.281753	Kidney_Cortex	0.937971	FAM114A1	intron_4_38869455_38870019	ENSG00000197712.12	-1.07639
intron_4_99005866_99028867	0.281618	Kidney_Cortex	0.937971	METAP1	intron_4_99927017_99950018	ENSG00000164024.12	-1.07669
intron_5_112209982_112234634	0.286	Kidney_Cortex	0.937971	EPB41L4A	intron_5_111545679_111570331	ENSG00000129595.14	-1.06694
intron_5_132484497_132486557	0.285085	Kidney_Cortex	0.937971	IRF1	intron_5_131820189_131822249	ENSG00000125347.15	-1.06897
intron_5_170192263_170193916	0.284043	Kidney_Cortex	0.937971	LINC01187	intron_5_169619267_169620920	ENSG00000249601.2	-1.07128
intron_5_179799310_179799506	0.290379	Kidney_Cortex	0.937971	MGAT4B	intron_5_179226310_179226506	ENSG00000161013.17	1.05729
intron_5_477849_479782	0.289876	Kidney_Cortex	0.937971	SLC9A3-AS1	intron_5_477964_479897	ENSG00000225138.8	1.05839
intron_5_55672695_55697846	0.282451	Kidney_Cortex	0.937971	SLC38A9	intron_5_54968523_54993674	ENSG00000177058.12	-1.07483
intron_5_55697992_55711452	0.282451	Kidney_Cortex	0.937971	SLC38A9	intron_5_54993820_55007280	ENSG00000177058.12	-1.07483
intron_5_55704434_55711452	0.279416	Kidney_Cortex	0.937971	SLC38A9	intron_5_55000262_55007280	ENSG00000177058.12	1.08163
intron_5_81255214_81256915	0.286539	Kidney_Cortex	0.937971	CKMT2	intron_5_80551033_80552734	ENSG00000131730.16	1.06574
intron_6_168066831_168067367	0.29039	Kidney_Cortex	0.937971	FRMD1	intron_6_168467511_168468047	ENSG00000153303.18	1.05727
intron_6_168067129_168067367	0.29039	Kidney_Cortex	0.937971	FRMD1	intron_6_168467809_168468047	ENSG00000153303.18	-1.05727
intron_6_26368050_26368565	0.283705	Kidney_Cortex	0.937971	BTN3A2	intron_6_26368278_26368793	ENSG00000186470.14	1.07203
intron_6_3006559_3010025	0.279562	Kidney_Cortex	0.937971	NQO2	intron_6_3006793_3010259	ENSG00000124588.22	-1.0813
intron_6_31144788_31144885	0.286881	Kidney_Cortex	0.937971	CCHCR1	intron_6_31112565_31112662	ENSG00000204536.15	1.06499
intron_6_43047107_43048148	0.278168	Kidney_Cortex	0.937971	CUL7	intron_6_43014845_43015886	ENSG00000044090.13	1.08444
intron_6_56460254_56463046	0.285796	Kidney_Cortex	0.937971	DST	intron_6_56325052_56327844	ENSG00000151914.22	1.06739
intron_6_73636707_73638412	0.283134	Kidney_Cortex	0.937971	SLC17A5	intron_6_74346430_74348135	ENSG00000119899.13	-1.07331
intron_7_107994960_107998357	0.286937	Kidney_Cortex	0.937971	LAMB1	intron_7_107635405_107638802	ENSG00000091136.15	1.06486
intron_7_128456023_128457201	0.289035	Kidney_Cortex	0.937971	HILPDA-AS1	intron_7_128096077_128097255	ENSG00000240758.2	-1.06024
intron_7_128456023_128457201	0.289035	Kidney_Cortex	0.937971	HILPDA	intron_7_128096077_128097255	ENSG00000135245.10	-1.06024
intron_7_131323868_131324252	0.278439	Kidney_Cortex	0.937971	MKLN1-AS	intron_7_131008627_131009011	ENSG00000236753.7	-1.08383
intron_7_131323868_131324303	0.278439	Kidney_Cortex	0.937971	MKLN1-AS	intron_7_131008627_131009062	ENSG00000236753.7	1.08383
intron_7_30579314_30584711	0.27814	Kidney_Cortex	0.937971	GARS1-DT	intron_7_30618930_30624327	ENSG00000196295.13	1.08451
intron_7_35832900_35863552	0.288745	Kidney_Cortex	0.937971	SEPTIN7	intron_7_35872510_35903162	ENSG00000122545.22	1.06088
intron_7_35838657_35863552	0.289325	Kidney_Cortex	0.937971	SEPTIN7	intron_7_35878267_35903162	ENSG00000122545.22	1.0596
intron_7_35890793_35898248	0.289325	Kidney_Cortex	0.937971	SEPTIN7	intron_7_35930403_35937858	ENSG00000122545.22	-1.0596
intron_7_43928111_43938431	0.283227	Kidney_Cortex	0.937971	UBE2D4	intron_7_43967710_43978030	ENSG00000078967.13	-1.0731
intron_7_44211124_44211554	0.288957	Kidney_Cortex	0.937971	YKT6	intron_7_44250723_44251153	ENSG00000106636.9	1.06041
intron_7_44211124_44212247	0.288957	Kidney_Cortex	0.937971	YKT6	intron_7_44250723_44251846	ENSG00000106636.9	-1.06041
intron_7_44211604_44212247	0.288957	Kidney_Cortex	0.937971	YKT6	intron_7_44251203_44251846	ENSG00000106636.9	1.06041
intron_7_4781312_4783316	0.280783	Kidney_Cortex	0.937971	AP5Z1	intron_7_4820943_4822947	ENSG00000242802.9	-1.07856
intron_8_143331339_143334740	0.285784	Kidney_Cortex	0.937971	TOP1MT	intron_8_144413509_144416910	ENSG00000184428.13	1.06742
intron_8_19601865_19757186	0.283823	Kidney_Cortex	0.937971	CSGALNACT1	intron_8_19459376_19614697	ENSG00000147408.16	-1.07177
intron_9_113536918_113541320	0.284326	Kidney_Cortex	0.937971	RGS3	intron_9_116299198_116303600	ENSG00000138835.24	1.07065
intron_9_113536918_113583450	0.284326	Kidney_Cortex	0.937971	RGS3	intron_9_116299198_116345730	ENSG00000138835.24	-1.07065
intron_9_121000051_121005919	0.281118	Kidney_Cortex	0.937971	C5	intron_9_123762329_123768197	ENSG00000106804.10	1.07781
intron_9_136349763_136355690	0.278739	Kidney_Cortex	0.937971	GPSM1	intron_9_139244215_139250142	ENSG00000160360.13	1.08316
intron_9_26861139_26866634	0.288097	Kidney_Cortex	0.937971	CAAP1	intron_9_26861137_26866632	ENSG00000120159.13	1.06231
intron_9_26861139_26884810	0.288097	Kidney_Cortex	0.937971	CAAP1	intron_9_26861137_26884808	ENSG00000120159.13	-1.06231
intron_9_88448989_88462496	0.286371	Kidney_Cortex	0.937971	SPIN1	intron_9_91063904_91077411	ENSG00000106723.17	1.06612
intron_17_82093771_82095320	0.262869	Colon_Transverse	0.93798	FASN	intron_17_80051647_80053196	ENSG00000169710.9	1.11964
intron_1_244848856_244854973	0.262792	Colon_Transverse	0.93798	HNRNPU	intron_1_245012158_245018275	ENSG00000153187.21	1.11982
intron_22_35323177_35323496	0.262809	Colon_Transverse	0.93798	TOM1	intron_22_35719170_35719489	ENSG00000100284.22	-1.11978
intron_2_74425491_74425570	0.26285	Colon_Transverse	0.93798	WDR54	intron_2_74652618_74652697	ENSG00000005448.17	1.11968
intron_9_123440491_123452276	0.262834	Colon_Transverse	0.93798	DENND1A	intron_9_126202770_126214555	ENSG00000119522.18	-1.11972
intron_1_66874937_66891154	0.253934	Artery_Aorta	0.937985	DNAI4	intron_1_67340620_67356837	ENSG00000152763.17	1.14085
intron_16_84979285_84981870	0.320993	Adipose_Subcutaneous	0.937985	ZDHHC7	intron_16_85012891_85015476	ENSG00000153786.13	0.992419
intron_10_11952249_11955232	0.240145	Artery_Coronary	0.937986	UPF2	intron_10_11994248_11997231	ENSG00000151461.20	1.17462
intron_11_111737569_111742053	0.239702	Artery_Coronary	0.937986	PPP2R1B	intron_11_111608293_111612777	ENSG00000137713.16	1.17573
intron_11_71481404_71481923	0.239995	Artery_Coronary	0.937986	NADSYN1	intron_11_71192450_71192969	ENSG00000172890.13	1.175
intron_12_47798972_47819767	0.239685	Artery_Coronary	0.937986	HDAC7	intron_12_48192755_48213550	ENSG00000061273.18	-1.17578
intron_15_90959998_90960328	0.240102	Artery_Coronary	0.937986	RCCD1	intron_15_91503228_91503558	ENSG00000166965.13	1.17473
intron_16_1838134_1839262	0.239995	Artery_Coronary	0.937986	FAHD1	intron_16_1888135_1889263	ENSG00000180185.13	-1.175
intron_19_19492712_19494294	0.239865	Artery_Coronary	0.937986	GATAD2A	intron_19_19603521_19605103	ENSG00000167491.18	1.17532
intron_19_57491597_57492113	0.239865	Artery_Coronary	0.937986	ZNF419	intron_19_58002965_58003481	ENSG00000105136.22	-1.17532
intron_19_57491597_57492856	0.239865	Artery_Coronary	0.937986	ZNF419	intron_19_58002965_58004224	ENSG00000105136.22	1.17532
intron_1_150625808_150627467	0.239922	Artery_Coronary	0.937986	ENSA	intron_1_150598284_150599943	ENSG00000143420.19	-1.17518
intron_1_75733628_75734791	0.2401	Artery_Coronary	0.937986	ACADM	intron_1_76199313_76200476	ENSG00000117054.15	-1.17474
intron_20_3671345_3671419	0.240227	Artery_Coronary	0.937986	ADAM33	intron_20_3651992_3652066	ENSG00000149451.19	-1.17442
intron_2_17768811_17771196	0.240213	Artery_Coronary	0.937986	GEN1	intron_2_17950078_17952463	ENSG00000178295.15	-1.17445
intron_3_141993585_141995020	0.239665	Artery_Coronary	0.937986	TFDP2	intron_3_141712427_141713862	ENSG00000114126.18	-1.17582
intron_3_152415111_152445282	0.239995	Artery_Coronary	0.937986	MBNL1	intron_3_152132900_152163071	ENSG00000152601.18	1.175
intron_3_47562761_47569152	0.239702	Artery_Coronary	0.937986	CSPG5	intron_3_47604251_47610642	ENSG00000114646.10	1.17573
intron_4_142145996_142160358	0.239859	Artery_Coronary	0.937986	INPP4B	intron_4_143067149_143081511	ENSG00000109452.13	1.17534
intron_5_128141981_128147622	0.239692	Artery_Coronary	0.937986	SLC12A2	intron_5_127477673_127483314	ENSG00000064651.14	-1.17576
intron_5_178138258_178142583	0.239488	Artery_Coronary	0.937986	RMND5B	intron_5_177565259_177569584	ENSG00000145916.19	1.17627
intron_5_34911812_34914695	0.239766	Artery_Coronary	0.937986	RAD1	intron_5_34911917_34914800	ENSG00000113456.20	-1.17557
intron_6_152300781_152301869	0.240172	Artery_Coronary	0.937986	SYNE1	intron_6_152621916_152623004	ENSG00000131018.25	-1.17456
intron_6_36963962_36964386	0.239577	Artery_Coronary	0.937986	PI16	intron_6_36931738_36932162	ENSG00000164530.15	-1.17605
intron_6_42962878_42963072	0.240136	Artery_Coronary	0.937986	GNMT	intron_6_42930616_42930810	ENSG00000124713.6	-1.17465
intron_6_52984605_52985451	0.239665	Artery_Coronary	0.937986	GSTA4	intron_6_52849403_52850249	ENSG00000170899.11	1.17582
intron_7_140026348_140027276	0.240065	Artery_Coronary	0.937986	PARP12	intron_7_139726148_139727076	ENSG00000059378.13	1.17483
intron_9_121699458_121757013	0.24006	Artery_Coronary	0.937986	DAB2IP	intron_9_124461737_124519292	ENSG00000136848.19	1.17484
intron_13_95887393_95887892	0.321022	Adipose_Subcutaneous	0.937991	UGGT2	intron_13_96539647_96540146	ENSG00000102595.21	0.99236
intron_16_83721650_83725475	0.339882	Brain_Putamen_basal_ganglia	0.937994	ENSG00000260788	intron_16_83755255_83759080	ENSG00000260788.8	0.954398
intron_10_95268862_95290820	0.268219	Nerve_Tibial	0.937997	PDLIM1	intron_10_97028619_97050577	ENSG00000107438.9	-1.10717
intron_11_63598163_63614000	0.268744	Nerve_Tibial	0.937997	PLAAT3	intron_11_63365635_63381472	ENSG00000176485.13	1.10596
intron_11_64623078_64626463	0.268467	Nerve_Tibial	0.937997	NRXN2	intron_11_64390550_64393935	ENSG00000110076.21	1.1066
intron_12_104135532_104137376	0.268232	Nerve_Tibial	0.937997	NFYB	intron_12_104529310_104531154	ENSG00000120837.8	1.10714
intron_12_110492122_110496012	0.268796	Nerve_Tibial	0.937997	VPS29	intron_12_110929927_110933817	ENSG00000111237.19	1.10584
intron_12_66138769_66145841	0.26854	Nerve_Tibial	0.937997	TMBIM4	intron_12_66532549_66539621	ENSG00000155957.19	-1.10643
intron_13_52627578_52629219	0.26842	Nerve_Tibial	0.937997	MRPS31P4	intron_13_53201713_53203354	ENSG00000250299.7	-1.10671
intron_13_52627578_52632422	0.26842	Nerve_Tibial	0.937997	ENSG00000273784	intron_13_53201713_53206557	ENSG00000273784.5	1.10671
intron_13_52627578_52637305	0.26842	Nerve_Tibial	0.937997	ENSG00000273784	intron_13_53201713_53211440	ENSG00000273784.5	1.10671
intron_13_52627578_52637305	0.26842	Nerve_Tibial	0.937997	ENSG00000290856	intron_13_53201713_53211440	ENSG00000290856.1	1.10671
intron_14_77070846_77076105	0.268591	Nerve_Tibial	0.937997	LINC02289	intron_14_77537189_77542448	ENSG00000258819.2	1.10631
intron_16_85648751_85654278	0.268597	Nerve_Tibial	0.937997	GSE1	intron_16_85682357_85687884	ENSG00000131149.19	-1.1063
intron_17_7582531_7582900	0.268489	Nerve_Tibial	0.937997	ENSG00000233223	intron_17_7485849_7486218	ENSG00000233223.5	1.10655
intron_1_228353062_228362576	0.268232	Nerve_Tibial	0.937997	OBSCN	intron_1_228540763_228550277	ENSG00000154358.23	-1.10714
intron_20_3754158_3754397	0.268694	Nerve_Tibial	0.937997	C20orf27	intron_20_3734805_3735044	ENSG00000101220.18	1.10607
intron_20_62126439_62127585	0.268777	Nerve_Tibial	0.937997	LSM14B	intron_20_60701495_60702641	ENSG00000149657.20	1.10588
intron_20_62127701_62129785	0.268777	Nerve_Tibial	0.937997	LSM14B	intron_20_60702757_60704841	ENSG00000149657.20	1.10588
intron_2_85550744_85550925	0.26842	Nerve_Tibial	0.937997	GGCX	intron_2_85777867_85778048	ENSG00000115486.13	-1.10671
intron_2_85550750_85550925	0.26842	Nerve_Tibial	0.937997	GGCX	intron_2_85777873_85778048	ENSG00000115486.13	1.10671
intron_7_66081997_66082368	0.268561	Nerve_Tibial	0.937997	ASL	intron_7_65546984_65547355	ENSG00000126522.17	1.10638
intron_19_49542752_49543106	0.268817	Brain_Hippocampus	0.938	RCN3	intron_19_50046009_50046363	ENSG00000142552.8	1.10579
intron_17_81610258_81613318	0.265598	Minor_Salivary_Gland	0.938008	NPLOC4	intron_17_79577284_79580344	ENSG00000182446.15	-1.11326
intron_7_843520_848418	0.265619	Minor_Salivary_Gland	0.938008	SUN1	intron_7_883157_888055	ENSG00000164828.18	-1.11321
intron_14_75124223_75126703	0.299846	Brain_Nucleus_accumbens_basal_ganglia	0.938008	NEK9	intron_14_75590926_75593406	ENSG00000119638.14	-1.03676
intron_20_63103254_63103555	0.299884	Brain_Nucleus_accumbens_basal_ganglia	0.938008	HAR1A	intron_20_61734606_61734907	ENSG00000225978.3	-1.03668
intron_10_127016097_127026272	0.26486	Testis	0.938009	ENSG00000223528	intron_10_128814361_128824536	ENSG00000223528.7	1.11498
intron_10_127016097_127026272	0.26486	Testis	0.938009	ENSG00000232935	intron_10_128814361_128824536	ENSG00000232935.2	1.11498
intron_10_17705024_17705588	0.264622	Testis	0.938009	STAM	intron_10_17747023_17747587	ENSG00000136738.15	1.11553
intron_11_12294857_12319696	0.264956	Testis	0.938009	MICAL2	intron_11_12316404_12341243	ENSG00000133816.19	-1.11475
intron_11_7450442_7457796	0.26491	Testis	0.938009	SYT9-AS1	intron_11_7471673_7479027	ENSG00000251364.9	1.11486
intron_11_95914312_95923875	0.264956	Testis	0.938009	MTMR2	intron_11_95647476_95657039	ENSG00000087053.20	-1.11475
intron_14_23064488_23065966	0.264612	Testis	0.938009	ACIN1	intron_14_23533697_23535175	ENSG00000100813.15	1.11556
intron_15_65909806_65912082	0.264686	Testis	0.938009	MEGF11	intron_15_66202144_66204420	ENSG00000157890.19	-1.11538
intron_15_65909806_65913737	0.264686	Testis	0.938009	MEGF11	intron_15_66202144_66206075	ENSG00000157890.19	1.11538
intron_17_7257038_7258588	0.264804	Testis	0.938009	ELP5	intron_17_7160357_7161907	ENSG00000170291.16	1.11511
intron_19_43655573_43656479	0.264563	Testis	0.938009	PLAUR	intron_19_44159725_44160631	ENSG00000011422.12	1.11567
intron_19_49539179_49542553	0.264636	Testis	0.938009	RCN3	intron_19_50042436_50045810	ENSG00000142552.8	1.1155
intron_20_34292507_34294081	0.264922	Testis	0.938009	AHCY	intron_20_32880313_32881887	ENSG00000101444.13	1.11483
intron_22_24038461_24041139	0.264875	Testis	0.938009	CABIN1	intron_22_24434909_24437587	ENSG00000099991.18	1.11494
intron_2_214014077_214108196	0.264847	Testis	0.938009	SPAG16	intron_2_214878801_214972920	ENSG00000144451.20	1.11501
intron_2_28310153_28338450	0.264869	Testis	0.938009	BABAM2	intron_2_28533020_28561317	ENSG00000158019.21	-1.11496
intron_3_95138315_95152030	0.264908	Testis	0.938009	LINC00879	intron_3_94857159_94870874	ENSG00000239589.7	-1.11486
intron_4_3172397_3172908	0.264855	Testis	0.938009	HTT	intron_4_3174124_3174635	ENSG00000197386.14	-1.11499
intron_4_3173131_3174721	0.264855	Testis	0.938009	HTT	intron_4_3174858_3176448	ENSG00000197386.14	1.11499
intron_7_150326010_150328635	0.264908	Testis	0.938009	ZBED10P	intron_7_150023099_150025724	ENSG00000188707.7	1.11486
intron_7_150326010_150336718	0.264908	Testis	0.938009	LRRC61	intron_7_150023099_150033807	ENSG00000127399.15	-1.11486
intron_7_2659015_2661668	0.264584	Testis	0.938009	TTYH3	intron_7_2698649_2701302	ENSG00000136295.16	-1.11562
intron_10_100997234_101002497	0.232798	Brain_Anterior_cingulate_cortex_BA24	0.938009	LZTS2	intron_10_102756991_102762254	ENSG00000107816.17	1.19318
intron_3_10018071_10026041	0.232777	Brain_Anterior_cingulate_cortex_BA24	0.938009	ENSG00000291078	intron_3_10059755_10067725	ENSG00000291078.1	-1.19324
intron_20_3754158_3754397	0.268694	Brain_Cortex	0.938014	C20orf27	intron_20_3734805_3735044	ENSG00000101220.18	-1.10607
intron_11_111882598_111883771	0.262928	Colon_Transverse	0.938014	C11orf1	intron_11_111753322_111754495	ENSG00000137720.8	1.1195
intron_11_119310466_119310756	0.263053	Colon_Transverse	0.938014	MCAM	intron_11_119181176_119181466	ENSG00000076706.17	1.11921
intron_16_618260_625432	0.263004	Colon_Transverse	0.938014	RAB40C	intron_16_668260_675432	ENSG00000197562.10	-1.11932
intron_20_349363_353210	0.263053	Colon_Transverse	0.938014	NRSN2	intron_20_330007_333854	ENSG00000125841.13	1.11921
intron_2_113705548_113719154	0.263053	Colon_Transverse	0.938014	SLC35F5	intron_2_114463125_114476731	ENSG00000115084.15	1.11921
intron_10_119147860_119155062	0.269455	Adipose_Visceral_Omentum	0.938015	SFXN4	intron_10_120907372_120914574	ENSG00000183605.17	-1.10432
intron_14_91215793_91224684	0.269638	Adipose_Visceral_Omentum	0.938015	DGLUCY	intron_14_91682137_91691028	ENSG00000133943.21	-1.1039
intron_16_68255380_68255766	0.269593	Adipose_Visceral_Omentum	0.938015	PLA2G15	intron_16_68289283_68289669	ENSG00000103066.13	1.104
intron_16_68255380_68255891	0.269593	Adipose_Visceral_Omentum	0.938015	PLA2G15	intron_16_68289283_68289794	ENSG00000103066.13	-1.104
intron_16_82151514_82164082	0.269603	Adipose_Visceral_Omentum	0.938015	MPHOSPH6	intron_16_82185119_82197687	ENSG00000135698.10	-1.10398
intron_17_63830501_63830809	0.269571	Adipose_Visceral_Omentum	0.938015	PSMC5	intron_17_61907861_61908169	ENSG00000087191.14	-1.10405
intron_1_964167_964349	0.269555	Adipose_Visceral_Omentum	0.938015	KLHL17	intron_1_899547_899729	ENSG00000187961.15	-1.10409
intron_4_1717428_1717516	0.269653	Adipose_Visceral_Omentum	0.938015	TMEM129	intron_4_1719155_1719243	ENSG00000168936.11	1.10386
intron_4_38878426_38891743	0.269521	Adipose_Visceral_Omentum	0.938015	FAM114A1	intron_4_38880047_38893364	ENSG00000197712.12	1.10417
intron_5_96757336_96757444	0.269465	Adipose_Visceral_Omentum	0.938015	CAST	intron_5_96093040_96093148	ENSG00000153113.24	1.10429
intron_13_48015248_48037606	0.370253	Brain_Cerebellar_Hemisphere	0.938016	SUCLA2	intron_13_48589384_48611742	ENSG00000136143.16	-0.896
intron_15_41846047_41846203	0.370159	Brain_Cerebellar_Hemisphere	0.938016	JMJD7-PLA2G4B	intron_15_42138245_42138401	ENSG00000168970.22	-0.896175
intron_15_41846047_41846203	0.370159	Brain_Cerebellar_Hemisphere	0.938016	PLA2G4B	intron_15_42138245_42138401	ENSG00000243708.11	-0.896175
intron_16_5031884_5033273	0.370253	Brain_Cerebellar_Hemisphere	0.938016	NAGPA	intron_16_5081885_5083274	ENSG00000103174.13	-0.896
intron_16_74469063_74469985	0.370235	Brain_Cerebellar_Hemisphere	0.938016	GLG1	intron_16_74502961_74503883	ENSG00000090863.12	-0.896034
intron_19_6373024_6374203	0.370032	Brain_Cerebellar_Hemisphere	0.938016	ALKBH7	intron_19_6373035_6374214	ENSG00000125652.8	0.896414
intron_19_6373557_6374203	0.370032	Brain_Cerebellar_Hemisphere	0.938016	ALKBH7	intron_19_6373568_6374214	ENSG00000125652.8	-0.896414
intron_1_160353501_160354118	0.370151	Brain_Cerebellar_Hemisphere	0.938016	NCSTN	intron_1_160323291_160323908	ENSG00000162736.18	-0.896191
intron_1_43448728_43450103	0.370217	Brain_Cerebellar_Hemisphere	0.938016	SZT2	intron_1_43914399_43915774	ENSG00000198198.17	0.896067
intron_20_63682658_63685523	0.370197	Brain_Cerebellar_Hemisphere	0.938016	RTEL1	intron_20_62314011_62316876	ENSG00000258366.12	0.896104
intron_7_140808062_140808892	0.370149	Brain_Cerebellar_Hemisphere	0.938016	BRAF	intron_7_140507862_140508692	ENSG00000157764.14	-0.896194
intron_18_2563859_2566821	0.26575	Minor_Salivary_Gland	0.938018	METTL4	intron_18_2563858_2566820	ENSG00000101574.15	1.1129
intron_1_32634072_32634702	0.265734	Minor_Salivary_Gland	0.938018	ZBTB8OS	intron_1_33099673_33100303	ENSG00000176261.16	-1.11294
intron_20_44938748_44958337	0.265687	Minor_Salivary_Gland	0.938018	PABPC1L	intron_20_43567389_43586978	ENSG00000101104.13	-1.11305
intron_14_24632459_24632915	0.232366	Heart_Left_Ventricle	0.938019	GZMB	intron_14_25101665_25102121	ENSG00000100453.14	-1.19429
intron_17_18882683_18889822	0.232304	Heart_Left_Ventricle	0.938019	PRPSAP2	intron_17_18785996_18793135	ENSG00000141127.15	-1.19444
intron_3_105867591_105868736	0.232432	Heart_Left_Ventricle	0.938019	CBLB	intron_3_105586435_105587580	ENSG00000114423.23	-1.19412
intron_3_105867591_105868912	0.232432	Heart_Left_Ventricle	0.938019	CBLB	intron_3_105586435_105587756	ENSG00000114423.23	1.19412
intron_22_38123258_38125639	0.291563	Whole_Blood	0.93802	PLA2G6	intron_22_38519265_38521646	ENSG00000184381.20	-1.0547
intron_22_40300586_40300910	0.291633	Whole_Blood	0.93802	TNRC6B	intron_22_40696590_40696914	ENSG00000100354.21	-1.05455
intron_22_40301005_40301150	0.291633	Whole_Blood	0.93802	TNRC6B	intron_22_40697009_40697154	ENSG00000100354.21	1.05455
intron_8_431444_435615	0.29155	Whole_Blood	0.93802	FBXO25	intron_8_381444_385615	ENSG00000147364.17	1.05473
intron_9_128323147_128323283	0.291503	Whole_Blood	0.93802	COQ4	intron_9_131085426_131085562	ENSG00000167113.11	1.05483
intron_4_105703809_105708638	0.264976	Testis	0.938021	INTS12	intron_4_106624966_106629795	ENSG00000138785.16	1.11471
intron_14_74048074_74049702	0.268733	Brain_Cortex	0.938028	BBOF1	intron_14_74514777_74516405	ENSG00000119636.16	-1.10599
intron_13_19505938_19536596	0.347482	smultixcan	0.938031	TPTE2	intron_13_20080078_20110736	ENSG00000132958.19	0.939484
intron_17_21075957_21090268	0.347502	smultixcan	0.938031	LINC01563	intron_17_20979270_20993581	ENSG00000236819.2	0.915737
intron_17_46932199_46935029	0.347445	smultixcan	0.938031	ENSG00000262633	intron_17_45009565_45012395	ENSG00000262633.2	-1.25568
intron_17_46932199_46935029	0.347445	smultixcan	0.938031	GOSR2	intron_17_45009565_45012395	ENSG00000108433.17	-1.25568
intron_1_1987035_1988512	0.347489	smultixcan	0.938031	CFAP74	intron_1_1918474_1919951	ENSG00000142609.20	-0.93947
intron_22_50507035_50507582	0.347433	smultixcan	0.938031	LMF2	intron_22_50945464_50946011	ENSG00000100258.18	0.787315
intron_3_58734558_58753769	0.347473	smultixcan	0.938031	CFAP20DC	intron_3_58720285_58739496	ENSG00000163689.21	0.939502
intron_5_151288470_151288934	0.347479	smultixcan	0.938031	SLC36A3	intron_5_150668031_150668495	ENSG00000186334.10	0.93949
intron_9_76179698_76181398	0.347456	smultixcan	0.938031	PCSK5	intron_9_78794614_78796314	ENSG00000099139.14	0.939535
intron_9_98756603_98768081	0.347435	smultixcan	0.938031	ANKS6	intron_9_101518885_101530363	ENSG00000165138.18	0.939577
intron_10_98418257_98420045	0.265923	Small_Intestine_Terminal_Ileum	0.938037	ENSG00000289758	intron_10_100178014_100179802	ENSG00000289758.1	-1.1125
intron_10_98418257_98420045	0.265923	Small_Intestine_Terminal_Ileum	0.938037	HPS1	intron_10_100178014_100179802	ENSG00000107521.21	-1.1125
intron_1_1325102_1327241	0.265923	Small_Intestine_Terminal_Ileum	0.938037	CPTP	intron_1_1260482_1262621	ENSG00000224051.7	1.1125
intron_1_1325595_1326836	0.265923	Small_Intestine_Terminal_Ileum	0.938037	CPTP	intron_1_1260975_1262216	ENSG00000224051.7	1.1125
intron_22_38706147_38708845	0.32486	Cells_EBV-transformed_lymphocytes	0.938039	GTPBP1	intron_22_39102152_39104850	ENSG00000100226.16	-0.98452
intron_5_111735507_111757136	0.324852	Cells_EBV-transformed_lymphocytes	0.938039	NREP	intron_5_111071204_111092833	ENSG00000134986.14	-0.984536
intron_17_81610258_81613318	0.299971	Brain_Nucleus_accumbens_basal_ganglia	0.938051	NPLOC4	intron_17_79577284_79580344	ENSG00000182446.15	-1.0365
intron_2_208255431_208255903	0.299941	Brain_Nucleus_accumbens_basal_ganglia	0.938051	IDH1-AS1	intron_2_209120155_209120627	ENSG00000231908.2	1.03656
intron_10_58277322_58287561	0.232876	Brain_Anterior_cingulate_cortex_BA24	0.938053	CISD1	intron_10_60037082_60047321	ENSG00000122873.12	-1.19298
intron_12_1236904_1263034	0.232899	Brain_Anterior_cingulate_cortex_BA24	0.938053	ERC1	intron_12_1346070_1372200	ENSG00000082805.21	-1.19293
intron_13_26680201_26681054	0.23322	Brain_Anterior_cingulate_cortex_BA24	0.938053	WASF3	intron_13_27254338_27255191	ENSG00000132970.14	-1.19211
intron_15_52061500_52063902	0.233002	Brain_Anterior_cingulate_cortex_BA24	0.938053	MAPK6	intron_15_52353697_52356099	ENSG00000069956.14	1.19266
intron_17_4710744_4715973	0.233316	Brain_Anterior_cingulate_cortex_BA24	0.938053	ARRB2	intron_17_4614039_4619268	ENSG00000141480.18	1.19186
intron_17_4718345_4718612	0.233316	Brain_Anterior_cingulate_cortex_BA24	0.938053	ARRB2	intron_17_4621640_4621907	ENSG00000141480.18	-1.19186
intron_17_72431224_72592203	0.233293	Brain_Anterior_cingulate_cortex_BA24	0.938053	LINC00511	intron_17_70427365_70588342	ENSG00000227036.10	1.19192
intron_1_243512426_243545510	0.233513	Brain_Anterior_cingulate_cortex_BA24	0.938053	AKT3	intron_1_243675728_243708812	ENSG00000117020.19	1.19136
intron_3_51961304_51962810	0.23352	Brain_Anterior_cingulate_cortex_BA24	0.938053	PCBP4	intron_3_51995320_51996826	ENSG00000090097.22	-1.19134
intron_3_56615272_56615922	0.232976	Brain_Anterior_cingulate_cortex_BA24	0.938053	CCDC66	intron_3_56649300_56649950	ENSG00000180376.17	-1.19273
intron_4_7099454_7103268	0.233469	Brain_Anterior_cingulate_cortex_BA24	0.938053	LINC02447	intron_4_7101181_7104995	ENSG00000245468.5	1.19147
intron_5_179844227_179847978	0.233177	Brain_Anterior_cingulate_cortex_BA24	0.938053	MRNIP	intron_5_179271227_179274978	ENSG00000161010.16	-1.19221
intron_5_179844227_179853378	0.233177	Brain_Anterior_cingulate_cortex_BA24	0.938053	MRNIP	intron_5_179271227_179280378	ENSG00000161010.16	-1.19221
intron_5_91373838_91374114	0.233097	Brain_Anterior_cingulate_cortex_BA24	0.938053	ARRDC3	intron_5_90669655_90669931	ENSG00000113369.9	-1.19242
intron_6_52671245_52677087	0.233403	Brain_Anterior_cingulate_cortex_BA24	0.938053	TMEM14A	intron_6_52536043_52541885	ENSG00000096092.6	1.19164
intron_9_127803062_127804285	0.233513	Brain_Anterior_cingulate_cortex_BA24	0.938053	FPGS	intron_9_130565341_130566564	ENSG00000136877.15	-1.19136
intron_13_20567256_20574380	0.300398	Brain_Nucleus_accumbens_basal_ganglia	0.938054	IFT88	intron_13_21141395_21148519	ENSG00000032742.18	1.03558
intron_16_15884205_15888558	0.300164	Brain_Nucleus_accumbens_basal_ganglia	0.938054	CEP20	intron_16_15978062_15982415	ENSG00000133393.13	-1.03608
intron_17_37536127_37538324	0.300532	Brain_Nucleus_accumbens_basal_ganglia	0.938054	SYNRG	intron_17_35896229_35898426	ENSG00000275066.5	1.03529
intron_19_12774897_12778300	0.300483	Brain_Nucleus_accumbens_basal_ganglia	0.938054	HOOK2	intron_19_12885711_12889114	ENSG00000095066.12	-1.0354
intron_2_209704620_209705580	0.300135	Brain_Nucleus_accumbens_basal_ganglia	0.938054	MAP2	intron_2_210569344_210570304	ENSG00000078018.22	-1.03614
intron_2_227907252_227918780	0.300636	Brain_Nucleus_accumbens_basal_ganglia	0.938054	DAW1	intron_2_228771968_228783496	ENSG00000123977.10	-1.03507
intron_2_27099840_27100416	0.300685	Brain_Nucleus_accumbens_basal_ganglia	0.938054	CGREF1	intron_2_27322708_27323284	ENSG00000138028.17	1.03497
intron_2_27099840_27102097	0.300685	Brain_Nucleus_accumbens_basal_ganglia	0.938054	CGREF1	intron_2_27322708_27324965	ENSG00000138028.17	-1.03497
intron_3_11790581_11809517	0.300094	Brain_Nucleus_accumbens_basal_ganglia	0.938054	TAMM41	intron_3_11832055_11850991	ENSG00000144559.11	1.03623
intron_3_183022554_183025755	0.300216	Brain_Nucleus_accumbens_basal_ganglia	0.938054	MCCC1	intron_3_182740342_182743543	ENSG00000078070.14	-1.03597
intron_4_98486884_98507678	0.300454	Brain_Nucleus_accumbens_basal_ganglia	0.938054	TSPAN5	intron_4_99408035_99428829	ENSG00000168785.8	1.03546
intron_6_42963214_42963328	0.300335	Brain_Nucleus_accumbens_basal_ganglia	0.938054	GNMT	intron_6_42930952_42931066	ENSG00000124713.6	1.03571
intron_8_123514333_123531898	0.300706	Brain_Nucleus_accumbens_basal_ganglia	0.938054	FBXO32	intron_8_124526573_124544138	ENSG00000156804.7	1.03492
intron_9_105385502_105389033	0.300454	Brain_Nucleus_accumbens_basal_ganglia	0.938054	SLC44A1	intron_9_108147783_108151314	ENSG00000070214.17	1.03546
intron_9_105385502_105438281	0.300454	Brain_Nucleus_accumbens_basal_ganglia	0.938054	SLC44A1	intron_9_108147783_108200562	ENSG00000070214.17	-1.03546
intron_3_197950221_197950936	0.259598	Thyroid	0.938056	RPL35A	intron_3_197677092_197677807	ENSG00000182899.17	-1.12734
intron_16_84196370_84196647	0.300807	Brain_Nucleus_accumbens_basal_ganglia	0.938058	ADAD2	intron_16_84229976_84230253	ENSG00000140955.11	1.0347
intron_2_219598180_219601235	0.30077	Brain_Nucleus_accumbens_basal_ganglia	0.938058	STK11IP	intron_2_220462902_220465957	ENSG00000144589.22	1.03478
intron_5_100562188_100586181	0.300817	Brain_Nucleus_accumbens_basal_ganglia	0.938058	FAM174A	intron_5_99897892_99921885	ENSG00000174132.9	-1.03468
intron_10_133399653_133401529	0.297047	Prostate	0.938061	MTG1	intron_10_135213157_135215033	ENSG00000148824.19	1.04279
intron_10_91271697_91278269	0.297025	Prostate	0.938061	PCGF5	intron_10_93031454_93038026	ENSG00000180628.15	-1.04283
intron_11_3371703_3379038	0.297476	Prostate	0.938061	ZNF195	intron_11_3392933_3400268	ENSG00000005801.18	-1.04186
intron_11_3373656_3379038	0.297476	Prostate	0.938061	ZNF195	intron_11_3394886_3400268	ENSG00000005801.18	1.04186
intron_11_6395701_6395786	0.297597	Prostate	0.938061	APBB1	intron_11_6416931_6417016	ENSG00000166313.20	-1.0416
intron_12_45922194_45922463	0.297352	Prostate	0.938061	SCAF11	intron_12_46315977_46316246	ENSG00000139218.18	-1.04213
intron_12_57772397_57773017	0.297566	Prostate	0.938061	EEF1AKMT3	intron_12_58166180_58166800	ENSG00000123427.17	-1.04167
intron_12_57772901_57773017	0.297566	Prostate	0.938061	EEF1AKMT3	intron_12_58166684_58166800	ENSG00000123427.17	1.04167
intron_12_57772901_57773017	0.297566	Prostate	0.938061	ENSG00000257921	intron_12_58166684_58166800	ENSG00000257921.6	1.04167
intron_12_62832279_62934492	0.297519	Prostate	0.938061	PPM1H	intron_12_63226059_63328272	ENSG00000111110.12	1.04177
intron_13_52378789_52397232	0.297509	Prostate	0.938061	THSD1	intron_13_52952924_52971367	ENSG00000136114.17	-1.04179
intron_15_50432499_50439009	0.296974	Prostate	0.938061	USP8	intron_15_50724696_50731206	ENSG00000138592.14	1.04294
intron_15_70057658_70058150	0.297282	Prostate	0.938061	TLE3	intron_15_70349997_70350489	ENSG00000140332.18	1.04228
intron_15_70057658_70058159	0.297282	Prostate	0.938061	TLE3	intron_15_70349997_70350498	ENSG00000140332.18	-1.04228
intron_16_298251_304304	0.297367	Prostate	0.938061	AXIN1	intron_16_348251_354304	ENSG00000103126.15	1.0421
intron_16_56466974_56484761	0.297155	Prostate	0.938061	BBS2	intron_16_56500886_56518673	ENSG00000125124.14	-1.04255
intron_17_17857855_17861476	0.297014	Prostate	0.938061	TOM1L2	intron_17_17761169_17764790	ENSG00000175662.18	-1.04286
intron_19_47155213_47169818	0.297155	Prostate	0.938061	SAE1	intron_19_47658470_47673075	ENSG00000142230.13	1.04255
intron_22_30426844_30427171	0.297283	Prostate	0.938061	ENSG00000249590	intron_22_30822832_30823158	ENSG00000249590.7	1.04228
intron_22_30426844_30427171	0.297283	Prostate	0.938061	MTFP1	intron_22_30822832_30823158	ENSG00000242114.6	1.04228
intron_2_241268541_241268829	0.297499	Prostate	0.938061	HDLBP	intron_2_242207956_242208244	ENSG00000115677.18	1.04181
intron_3_158740466_158742030	0.297322	Prostate	0.938061	ENSG00000240207	intron_3_158458255_158459819	ENSG00000240207.7	1.04219
intron_4_113509672_113513328	0.297117	Prostate	0.938061	CAMK2D	intron_4_114430828_114434484	ENSG00000145349.20	-1.04264
intron_4_113509675_113513328	0.297117	Prostate	0.938061	CAMK2D	intron_4_114430831_114434484	ENSG00000145349.20	1.04264
intron_5_60799230_60844160	0.297589	Prostate	0.938061	ELOVL7	intron_5_60095057_60139987	ENSG00000164181.14	-1.04162
intron_9_129334198_129338792	0.297566	Prostate	0.938061	LINC01503	intron_9_132096477_132101071	ENSG00000233901.8	-1.04167
intron_17_75891347_75892011	0.268845	Brain_Cortex	0.938063	TRIM65	intron_17_73887428_73888092	ENSG00000141569.12	-1.10573
intron_17_75891347_75892267	0.268845	Brain_Cortex	0.938063	TRIM65	intron_17_73887428_73888348	ENSG00000141569.12	1.10573
intron_20_62127701_62129785	0.268777	Brain_Cortex	0.938063	LSM14B	intron_20_60702757_60704841	ENSG00000149657.20	1.10588
intron_10_3496598_3497653	0.265264	Testis	0.938066	LINC02669	intron_10_3538790_3539845	ENSG00000233321.4	1.11404
intron_10_95351376_95354882	0.265497	Testis	0.938066	SORBS1	intron_10_97111133_97114639	ENSG00000095637.23	-1.11349
intron_14_44467169_44478729	0.265157	Testis	0.938066	LINC02277	intron_14_44936372_44947932	ENSG00000258487.2	1.11429
intron_14_91937201_91939850	0.265414	Testis	0.938066	FBLN5	intron_14_92403545_92406194	ENSG00000140092.16	1.11369
intron_15_58655416_58665097	0.265312	Testis	0.938066	ADAM10	intron_15_58947615_58957296	ENSG00000137845.15	-1.11392
intron_16_3057204_3057513	0.265281	Testis	0.938066	MMP25-AS1	intron_16_3107205_3107514	ENSG00000261971.9	-1.114
intron_16_53479225_53479886	0.265504	Testis	0.938066	RBL2	intron_16_53513137_53513798	ENSG00000103479.17	1.11348
intron_16_71641040_71644751	0.265504	Testis	0.938066	PHLPP2	intron_16_71674943_71678654	ENSG00000040199.18	-1.11348
intron_18_6926558_6928120	0.265147	Testis	0.938066	LINC00668	intron_18_6926557_6928119	ENSG00000265933.5	-1.11431
intron_19_17226869_17226975	0.265244	Testis	0.938066	OCEL1	intron_19_17337678_17337784	ENSG00000099330.9	-1.11408
intron_1_201520650_201530094	0.265251	Testis	0.938066	RPS10P7	intron_1_201489778_201499222	ENSG00000223396.4	1.11407
intron_22_19030251_19030782	0.265488	Testis	0.938066	FAM246C	intron_22_19017764_19018295	ENSG00000286025.2	1.11351
intron_2_48461232_48464937	0.265377	Testis	0.938066	PPP1R21	intron_2_48688371_48692076	ENSG00000162869.16	1.11377
intron_3_133015168_133036834	0.265157	Testis	0.938066	ENSG00000249725	intron_3_132734012_132755678	ENSG00000249725.1	-1.11429
intron_4_151679891_151688630	0.265147	Testis	0.938066	GATB	intron_4_152601043_152609782	ENSG00000059691.12	-1.11431
intron_4_99031662_99034230	0.265398	Testis	0.938066	METAP1	intron_4_99952813_99955381	ENSG00000164024.12	-1.11372
intron_5_171183230_171183322	0.265155	Testis	0.938066	RANBP17	intron_5_170610234_170610326	ENSG00000204764.14	1.11429
intron_5_178946986_178964655	0.265157	Testis	0.938066	ZNF454	intron_5_178373987_178391656	ENSG00000178187.8	-1.11429
intron_7_6413034_6416627	0.265175	Testis	0.938066	DAGLB	intron_7_6452665_6456258	ENSG00000164535.15	-1.11424
intron_7_66399795_66400322	0.265504	Testis	0.938066	LINC00174	intron_7_65864782_65865309	ENSG00000179406.10	1.11348
intron_7_67306083_67308577	0.265356	Testis	0.938066	STAG3L4	intron_7_66771070_66773564	ENSG00000291153.1	-1.11382
intron_7_67306083_67308577	0.265356	Testis	0.938066	STAG3L4	intron_7_66771070_66773564	ENSG00000106610.17	-1.11382
intron_7_74397233_74400370	0.265504	Testis	0.938066	CLIP2	intron_7_73811563_73814700	ENSG00000106665.16	-1.11348
intron_8_119607977_119616265	0.265157	Testis	0.938066	ENPP2	intron_8_120620217_120628505	ENSG00000136960.13	-1.11429
intron_22_26477136_26481722	0.347527	smultixcan	0.938069	HPS4	intron_22_26873102_26877688	ENSG00000100099.22	-0.455449
intron_22_29767548_29769678	0.347533	smultixcan	0.938069	UQCR10	intron_22_30163537_30165667	ENSG00000184076.13	-0.325387
intron_12_49102951_49103091	0.335422	Brain_Cerebellum	0.938077	LMBR1L	intron_12_49496734_49496874	ENSG00000139636.16	-0.96325
intron_12_55931344_55936423	0.335452	Brain_Cerebellum	0.938077	DGKA	intron_12_56325128_56330207	ENSG00000065357.20	-0.96319
intron_14_75135006_75135760	0.335429	Brain_Cerebellum	0.938077	TMED10	intron_14_75601709_75602463	ENSG00000170348.9	0.963235
intron_17_16342720_16347545	0.335429	Brain_Cerebellum	0.938077	PIGL	intron_17_16246034_16250859	ENSG00000108474.17	-0.963235
intron_12_100180716_100195582	0.297689	Prostate	0.938082	ENSG00000290576	intron_12_100574494_100589360	ENSG00000290576.1	-1.0414
intron_1_108756766_108758510	0.297655	Prostate	0.938082	STXBP3	intron_1_109299388_109301132	ENSG00000116266.11	-1.04147
intron_12_118386185_118389927	0.347614	smultixcan	0.938083	SUDS3	intron_12_118823990_118827732	ENSG00000111707.12	0.939227
intron_12_123459900_123465538	0.347632	smultixcan	0.938083	SNRNP35	intron_12_123944447_123950085	ENSG00000184209.15	0.351482
intron_1_201362022_201363296	0.347555	smultixcan	0.938083	TNNT2	intron_1_201331150_201332424	ENSG00000118194.21	-0.357943
intron_1_86958507_87072934	0.347614	smultixcan	0.938083	HS2ST1	intron_1_87424190_87538617	ENSG00000153936.18	-1.11022e-16
intron_4_100034020_100037528	0.347634	smultixcan	0.938083	H2AZ1-DT	intron_4_100955177_100958685	ENSG00000245322.8	-0.939189
intron_5_113564131_113565893	0.347614	smultixcan	0.938083	YTHDC2	intron_5_112899828_112901590	ENSG00000047188.16	0.939227
intron_6_18191381_18197057	0.347642	smultixcan	0.938083	KDM1B	intron_6_18191612_18197288	ENSG00000165097.16	-0.169086
intron_7_2235564_2239181	0.347634	smultixcan	0.938083	MRM2	intron_7_2275199_2278816	ENSG00000122687.19	-0.939189
intron_12_104928694_104958088	0.24043	Artery_Coronary	0.938084	SLC41A2	intron_12_105322472_105351866	ENSG00000136052.10	-1.17391
intron_12_120222999_120223718	0.24043	Artery_Coronary	0.938084	PXN	intron_12_120660802_120661521	ENSG00000089159.17	1.17391
intron_12_120223833_120224151	0.24043	Artery_Coronary	0.938084	PXN	intron_12_120661636_120661954	ENSG00000089159.17	-1.17391
intron_12_49486348_49489465	0.240359	Artery_Coronary	0.938084	SPATS2	intron_12_49880131_49883248	ENSG00000123352.18	1.17409
intron_3_36834907_36838372	0.240318	Artery_Coronary	0.938084	TRANK1	intron_3_36876398_36879863	ENSG00000168016.15	-1.17419
intron_9_113203035_113206509	0.24043	Artery_Coronary	0.938084	FKBP15	intron_9_115965315_115968789	ENSG00000119321.10	-1.17391
intron_12_76860413_76863176	0.233991	Pituitary	0.938085	CSRP2	intron_12_77254193_77256956	ENSG00000175183.10	1.19014
intron_6_130867581_130869563	0.234015	Pituitary	0.938085	EPB41L2	intron_6_131188721_131190703	ENSG00000079819.20	1.19008
intron_6_130867581_130869812	0.234015	Pituitary	0.938085	EPB41L2	intron_6_131188721_131190952	ENSG00000079819.20	-1.19008
intron_20_49884066_49886752	0.321144	Adipose_Subcutaneous	0.938105	SLC9A8	intron_20_48500603_48503289	ENSG00000197818.12	-0.99211
intron_22_36476856_36480575	0.321091	Adipose_Subcutaneous	0.938105	TXN2	intron_22_36872903_36876622	ENSG00000100348.10	-0.992218
intron_12_9862573_9869205	0.347666	smultixcan	0.938105	CLEC2B	intron_12_10015172_10021804	ENSG00000110852.5	0.701184
intron_11_72732597_72752328	0.254026	Artery_Aorta	0.938107	ARAP1	intron_11_72443642_72463373	ENSG00000186635.15	-1.14062
intron_13_49549648_49551326	0.262472	Skin_Sun_Exposed_Lower_leg	0.938108	RCBTB1	intron_13_50123784_50125462	ENSG00000136144.12	-1.12057
intron_15_65512564_65517486	0.26228	Skin_Sun_Exposed_Lower_leg	0.938108	DPP8	intron_15_65804902_65809824	ENSG00000074603.19	-1.12102
intron_16_15873627_15879804	0.262495	Skin_Sun_Exposed_Lower_leg	0.938108	CEP20	intron_16_15967484_15973661	ENSG00000133393.13	-1.12051
intron_17_21284969_21296086	0.262437	Skin_Sun_Exposed_Lower_leg	0.938108	MAP2K3	intron_17_21188281_21199398	ENSG00000034152.19	1.12065
intron_17_21284969_21298413	0.262437	Skin_Sun_Exposed_Lower_leg	0.938108	MAP2K3	intron_17_21188281_21201725	ENSG00000034152.19	-1.12065
intron_17_40482416_40484484	0.262443	Skin_Sun_Exposed_Lower_leg	0.938108	TNS4	intron_17_38638668_38640736	ENSG00000131746.13	-1.12064
intron_2_64585545_64591885	0.262535	Skin_Sun_Exposed_Lower_leg	0.938108	AFTPH	intron_2_64812679_64819019	ENSG00000119844.17	-1.12042
intron_2_64585545_64591888	0.262535	Skin_Sun_Exposed_Lower_leg	0.938108	AFTPH	intron_2_64812679_64819022	ENSG00000119844.17	1.12042
intron_5_173608292_173609238	0.262486	Skin_Sun_Exposed_Lower_leg	0.938108	BOD1	intron_5_173035295_173036241	ENSG00000145919.11	1.12054
intron_5_54171928_54310432	0.262351	Skin_Sun_Exposed_Lower_leg	0.938108	ARL15	intron_5_53467758_53606262	ENSG00000185305.12	-1.12085
intron_6_83407901_83430877	0.262394	Skin_Sun_Exposed_Lower_leg	0.938108	ME1	intron_6_84117620_84140596	ENSG00000065833.9	-1.12075
intron_9_4618898_4622408	0.262316	Skin_Sun_Exposed_Lower_leg	0.938108	SPATA6L	intron_9_4618898_4622408	ENSG00000106686.17	1.12093
intron_17_29121211_29121547	0.322174	Esophagus_Muscularis	0.938108	MYO18A	intron_17_27448229_27448565	ENSG00000196535.20	0.99
intron_19_47495596_47514843	0.322199	Esophagus_Muscularis	0.938108	NAPA	intron_19_47998853_48018100	ENSG00000105402.8	0.98995
intron_1_218307632_218330948	0.322073	Esophagus_Muscularis	0.938108	RRP15	intron_1_218480974_218504290	ENSG00000067533.6	-0.990207
intron_1_247200193_247202016	0.322078	Esophagus_Muscularis	0.938108	ENSG00000290683	intron_1_247363495_247365318	ENSG00000290683.1	0.990196
intron_1_40540712_40541615	0.322174	Esophagus_Muscularis	0.938108	ZNF684	intron_1_41006384_41007287	ENSG00000117010.17	0.99
intron_2_46905594_46907810	0.322194	Esophagus_Muscularis	0.938108	MCFD2	intron_2_47132733_47134949	ENSG00000180398.13	-0.989959
intron_2_61311687_61311784	0.322174	Esophagus_Muscularis	0.938108	USP34	intron_2_61538822_61538919	ENSG00000115464.15	0.99
intron_4_113348308_113350228	0.322102	Esophagus_Muscularis	0.938108	ANK2	intron_4_114269464_114271384	ENSG00000145362.21	-0.990148
intron_4_169750725_169753676	0.321941	Esophagus_Muscularis	0.938108	HPF1	intron_4_170671876_170674827	ENSG00000056050.7	0.990476
intron_5_119509244_119514981	0.322209	Esophagus_Muscularis	0.938108	HSD17B4	intron_5_118844939_118850676	ENSG00000133835.18	0.989929
intron_10_239525_240056	0.265213	Brain_Frontal_Cortex_BA9	0.938111	ZMYND11	intron_10_285465_285996	ENSG00000015171.21	-1.11416
intron_11_46883976_46886091	0.265083	Brain_Frontal_Cortex_BA9	0.938111	LRP4	intron_11_46905527_46907642	ENSG00000134569.10	1.11446
intron_11_95914312_95923875	0.264956	Brain_Frontal_Cortex_BA9	0.938111	MTMR2	intron_11_95647476_95657039	ENSG00000087053.20	-1.11475
intron_12_47748542_47748819	0.26485	Brain_Frontal_Cortex_BA9	0.938111	RAPGEF3	intron_12_48142325_48142602	ENSG00000079337.16	-1.115
intron_12_54967892_54973477	0.265157	Brain_Frontal_Cortex_BA9	0.938111	TESPA1	intron_12_55361676_55367261	ENSG00000135426.16	-1.11429
intron_14_23064488_23065966	0.264612	Brain_Frontal_Cortex_BA9	0.938111	ACIN1	intron_14_23533697_23535175	ENSG00000100813.15	1.11556
intron_14_74911841_74919845	0.265175	Brain_Frontal_Cortex_BA9	0.938111	RPS6KL1	intron_14_75378544_75386548	ENSG00000198208.12	-1.11424
intron_16_15873627_15879804	0.264686	Brain_Frontal_Cortex_BA9	0.938111	CEP20	intron_16_15967484_15973661	ENSG00000133393.13	-1.11538
intron_16_28592443_28593252	0.265076	Brain_Frontal_Cortex_BA9	0.938111	ENSG00000288656	intron_16_28603764_28604573	ENSG00000288656.2	1.11447
intron_16_28592443_28593252	0.265076	Brain_Frontal_Cortex_BA9	0.938111	SULT1A2	intron_16_28603764_28604573	ENSG00000197165.11	1.11447
intron_17_7257038_7258588	0.264804	Brain_Frontal_Cortex_BA9	0.938111	ELP5	intron_17_7160357_7161907	ENSG00000170291.16	1.11511
intron_19_4525832_4529073	0.264686	Brain_Frontal_Cortex_BA9	0.938111	PLIN5	intron_19_4525844_4529085	ENSG00000214456.8	1.11538
intron_19_4531822_4534015	0.26509	Brain_Frontal_Cortex_BA9	0.938111	ENSG00000267385	intron_19_4531834_4534027	ENSG00000267385.1	-1.11444
intron_19_4531822_4534015	0.26509	Brain_Frontal_Cortex_BA9	0.938111	PLIN5	intron_19_4531834_4534027	ENSG00000214456.8	-1.11444
intron_21_46381840_46385832	0.26497	Brain_Frontal_Cortex_BA9	0.938111	PCNT	intron_21_47801755_47805747	ENSG00000160299.19	-1.11472
intron_22_24038461_24041139	0.264875	Brain_Frontal_Cortex_BA9	0.938111	CABIN1	intron_22_24434909_24437587	ENSG00000099991.18	1.11494
intron_2_28310153_28338450	0.264869	Brain_Frontal_Cortex_BA9	0.938111	BABAM2	intron_2_28533020_28561317	ENSG00000158019.21	-1.11496
intron_2_44321900_44322731	0.265157	Brain_Frontal_Cortex_BA9	0.938111	PREPL	intron_2_44549039_44549870	ENSG00000138078.16	1.11429
intron_5_178946986_178964655	0.265157	Brain_Frontal_Cortex_BA9	0.938111	ZNF454	intron_5_178373987_178391656	ENSG00000178187.8	-1.11429
intron_11_60939638_60942035	0.347703	smultixcan	0.938118	SLC15A3	intron_11_60707110_60709507	ENSG00000110446.12	-0.828635
intron_12_121165437_121166058	0.34771	smultixcan	0.938118	P2RX7	intron_12_121603240_121603861	ENSG00000089041.17	0.93904
intron_20_35561937_35563854	0.347696	smultixcan	0.938118	FER1L4	intron_20_34149704_34151622	ENSG00000088340.17	0.939068
intron_2_95152769_95153133	0.347715	smultixcan	0.938118	ENSG00000289685	intron_2_95818514_95818878	ENSG00000289685.2	1.21542
intron_2_95152769_95153133	0.347715	smultixcan	0.938118	ZNF514	intron_2_95818514_95818878	ENSG00000144026.14	1.21542
intron_7_151565885_151568716	0.347686	smultixcan	0.938118	PRKAG2	intron_7_151262971_151265802	ENSG00000106617.15	-0.939086
intron_18_79717676_79717810	0.300911	Brain_Nucleus_accumbens_basal_ganglia	0.93812	CTDP1	intron_18_77477676_77477810	ENSG00000060069.18	1.03448
intron_3_14511479_14512777	0.300911	Brain_Nucleus_accumbens_basal_ganglia	0.93812	GRIP2	intron_3_14552987_14554285	ENSG00000144596.13	-1.03448
intron_11_504996_506609	0.320116	Pancreas	0.938126	RNH1	intron_11_504996_506609	ENSG00000023191.17	0.99422
intron_11_61343458_61343856	0.319383	Pancreas	0.938126	TKFC	intron_11_61110930_61111328	ENSG00000149476.16	0.995726
intron_11_71473686_71474395	0.320614	Pancreas	0.938126	NADSYN1	intron_11_71184732_71185441	ENSG00000172890.13	0.993197
intron_11_74949399_74963595	0.320856	Pancreas	0.938126	SPCS2	intron_11_74660444_74674640	ENSG00000118363.13	-0.992701
intron_12_66129113_66130705	0.320448	Pancreas	0.938126	LLPH	intron_12_66522893_66524485	ENSG00000139233.7	0.993538
intron_13_95860883_95863629	0.319869	Pancreas	0.938126	UGGT2	intron_13_96513137_96515883	ENSG00000102595.21	0.994727
intron_14_105493933_105495880	0.320683	Pancreas	0.938126	TEDC1	intron_14_105960270_105962217	ENSG00000185347.18	0.993056
intron_14_105493933_105497357	0.320683	Pancreas	0.938126	TEDC1	intron_14_105960270_105963694	ENSG00000185347.18	-0.993056
intron_14_34762223_34764707	0.320667	Pancreas	0.938126	BAZ1A	intron_14_35231429_35233913	ENSG00000198604.11	0.993088
intron_14_76195972_76201691	0.320707	Pancreas	0.938126	GPATCH2L	intron_14_76662315_76668034	ENSG00000089916.18	-0.993007
intron_15_92944515_92945821	0.320856	Pancreas	0.938126	CHD2	intron_15_93487745_93489051	ENSG00000173575.24	0.992701
intron_16_11898035_11915369	0.320707	Pancreas	0.938126	GSPT1	intron_16_11991892_12009226	ENSG00000103342.13	-0.993007
intron_16_376455_376544	0.320856	Pancreas	0.938126	PGAP6	intron_16_426455_426544	ENSG00000129925.11	0.992701
intron_17_29096915_29097223	0.319736	Pancreas	0.938126	MYO18A	intron_17_27423933_27424241	ENSG00000196535.20	-0.995
intron_17_46755369_46755802	0.320289	Pancreas	0.938126	NSF	intron_17_44832735_44833168	ENSG00000073969.19	-0.993865
intron_17_7318172_7318269	0.319331	Pancreas	0.938126	ENSG00000261915	intron_17_7221491_7221588	ENSG00000261915.6	-0.995833
intron_17_7318172_7318269	0.319331	Pancreas	0.938126	NEURL4	intron_17_7221491_7221588	ENSG00000215041.10	-0.995833
intron_19_11554365_11555522	0.320526	Pancreas	0.938126	ELOF1	intron_19_11665180_11666337	ENSG00000130165.11	-0.993378
intron_19_2043582_2046186	0.320463	Pancreas	0.938126	MKNK2	intron_19_2043581_2046185	ENSG00000099875.16	0.993506
intron_19_48638144_48638240	0.319977	Pancreas	0.938126	CA11	intron_19_49141401_49141497	ENSG00000063180.9	-0.994505
intron_19_48638144_48638888	0.319977	Pancreas	0.938126	CA11	intron_19_49141401_49142145	ENSG00000063180.9	0.994505
intron_1_156199721_156199835	0.320683	Pancreas	0.938126	SLC25A44	intron_1_156169512_156169626	ENSG00000160785.14	0.993056
intron_1_156213176_156225557	0.320683	Pancreas	0.938126	PMF1	intron_1_156182967_156195348	ENSG00000160783.19	0.993056
intron_1_156213176_156232320	0.320683	Pancreas	0.938126	PMF1-BGLAP	intron_1_156182967_156202111	ENSG00000260238.6	-0.993056
intron_1_156213176_156232320	0.320683	Pancreas	0.938126	PMF1	intron_1_156182967_156202111	ENSG00000160783.19	-0.993056
intron_1_54654157_54659115	0.3202	Pancreas	0.938126	MROH7-TTC4	intron_1_55119830_55124788	ENSG00000271723.5	0.994048
intron_21_46277717_46279993	0.320621	Pancreas	0.938126	MCM3AP	intron_21_47697631_47699907	ENSG00000160294.11	0.993183
intron_22_38721865_38724297	0.320018	Pancreas	0.938126	GTPBP1	intron_22_39117870_39120302	ENSG00000100226.16	0.994421
intron_22_50206520_50208536	0.320731	Pancreas	0.938126	SELENOO	intron_22_50644949_50646965	ENSG00000073169.15	0.992958
intron_3_138068367_138071643	0.320235	Pancreas	0.938126	DZIP1L	intron_3_137787209_137790485	ENSG00000158163.15	-0.993976
intron_3_184243996_184244601	0.320456	Pancreas	0.938126	ALG3	intron_3_183961784_183962389	ENSG00000214160.10	0.99352
intron_4_184694370_184694522	0.319851	Pancreas	0.938126	PRIMPOL	intron_4_185615524_185615676	ENSG00000164306.11	0.994764
intron_4_26999347_27002217	0.3207	Pancreas	0.938126	STIM2	intron_4_27000969_27003839	ENSG00000109689.20	-0.99302
intron_4_2926675_2928171	0.320449	Pancreas	0.938126	ADD1	intron_4_2928402_2929898	ENSG00000087274.19	-0.993536
intron_4_2946547_2947526	0.32066	Pancreas	0.938126	NOP14	intron_4_2948274_2949253	ENSG00000087269.16	0.993103
intron_5_98774206_98779580	0.319186	Pancreas	0.938126	RGMB	intron_5_98109910_98115284	ENSG00000174136.13	0.996131
intron_8_143269520_143274704	0.32004	Pancreas	0.938126	GLI4	intron_8_144351690_144356874	ENSG00000250571.7	0.994375
intron_8_24313580_24320236	0.320116	Pancreas	0.938126	ADAM28	intron_8_24171093_24177749	ENSG00000042980.14	0.99422
intron_8_76984195_76986187	0.320149	Pancreas	0.938126	PEX2	intron_8_77896431_77898423	ENSG00000164751.15	-0.994152
intron_8_96258700_96261501	0.320856	Pancreas	0.938126	MTERF3	intron_8_97270928_97273729	ENSG00000156469.9	-0.992701
intron_9_123070424_123071412	0.319977	Pancreas	0.938126	RABGAP1	intron_9_125832703_125833691	ENSG00000011454.18	0.994505
intron_9_123070424_123073552	0.319977	Pancreas	0.938126	RABGAP1	intron_9_125832703_125835831	ENSG00000011454.18	-0.994505
intron_3_15430007_15434348	0.268885	Nerve_Tibial	0.938127	EAF1	intron_3_15471514_15475855	ENSG00000144597.14	-1.10563
intron_5_134624037_134632728	0.320895	Pancreas	0.938128	SAR1B	intron_5_133959727_133968418	ENSG00000152700.14	0.99262
intron_19_11033517_11033767	0.262597	Skin_Sun_Exposed_Lower_leg	0.938128	SMARCA4	intron_19_11144193_11144443	ENSG00000127616.21	1.12027
intron_19_11033517_11034123	0.262597	Skin_Sun_Exposed_Lower_leg	0.938128	SMARCA4	intron_19_11144193_11144799	ENSG00000127616.21	-1.12027
intron_17_45397024_45397949	0.26624	Spleen	0.938128	ARHGAP27	intron_17_43474390_43475315	ENSG00000159314.13	1.11176
intron_19_39972244_39972369	0.266224	Spleen	0.938128	PSMC4	intron_19_40478151_40478276	ENSG00000013275.8	1.1118
intron_19_49342590_49343231	0.266253	Spleen	0.938128	TEAD2	intron_19_49845847_49846488	ENSG00000074219.14	1.11173
intron_1_150328466_150332684	0.266186	Spleen	0.938128	PRPF3	intron_1_150300925_150305155	ENSG00000117360.13	1.11189
intron_19_54152999_54153715	0.320935	Pancreas	0.938131	CNOT3	intron_19_54656736_54657452	ENSG00000088038.20	-0.992537
intron_10_60785787_60788060	0.325309	Cells_EBV-transformed_lymphocytes	0.938137	CDK1	intron_10_62545545_62547818	ENSG00000170312.17	-0.983607
intron_11_71480879_71481356	0.325322	Cells_EBV-transformed_lymphocytes	0.938137	NADSYN1	intron_11_71191925_71192402	ENSG00000172890.13	-0.98358
intron_15_64750381_64751561	0.324931	Cells_EBV-transformed_lymphocytes	0.938137	RBPMS2	intron_15_65042580_65043760	ENSG00000166831.9	-0.984375
intron_17_7582531_7582876	0.325196	Cells_EBV-transformed_lymphocytes	0.938137	ENSG00000233223	intron_17_7485849_7486194	ENSG00000233223.5	0.983836
intron_19_35488703_35488802	0.325085	Cells_EBV-transformed_lymphocytes	0.938137	KRTDAP	intron_19_35979605_35979704	ENSG00000188508.11	0.984062
intron_1_86382358_86382931	0.325111	Cells_EBV-transformed_lymphocytes	0.938137	ODF2L	intron_1_86848041_86848614	ENSG00000122417.16	-0.984009
intron_3_112333224_112344962	0.325287	Cells_EBV-transformed_lymphocytes	0.938137	CD200	intron_3_112052071_112063809	ENSG00000091972.18	-0.98365
intron_4_186145112_186149173	0.325343	Cells_EBV-transformed_lymphocytes	0.938137	FAM149A	intron_4_187066266_187070327	ENSG00000109794.14	0.983538
intron_6_117659236_117662906	0.325179	Cells_EBV-transformed_lymphocytes	0.938137	ENSG00000289372	intron_6_117980399_117984069	ENSG00000289372.2	0.983871
intron_7_100153517_100153867	0.325276	Cells_EBV-transformed_lymphocytes	0.938137	LAMTOR4	intron_7_99751140_99751490	ENSG00000188186.11	-0.983673
intron_7_134646937_134661447	0.325179	Cells_EBV-transformed_lymphocytes	0.938137	BPGM	intron_7_134331689_134346199	ENSG00000172331.12	-0.983871
intron_7_140726516_140734617	0.325225	Cells_EBV-transformed_lymphocytes	0.938137	BRAF	intron_7_140426316_140434417	ENSG00000157764.14	0.983777
intron_7_140726516_140739812	0.325225	Cells_EBV-transformed_lymphocytes	0.938137	BRAF	intron_7_140426316_140439612	ENSG00000157764.14	0.983777
intron_12_121761738_121770907	0.36731	Liver	0.938137	TMEM120B	intron_12_122199644_122208813	ENSG00000188735.13	-0.901523
intron_1_13816570_13823159	0.367313	Liver	0.938137	PRDM2	intron_1_14143065_14149654	ENSG00000116731.23	-0.901519
intron_10_14966606_14972513	0.335617	Brain_Cerebellum	0.938149	MEIG1	intron_10_15008605_15014512	ENSG00000197889.10	0.962861
intron_15_64917514_64921921	0.33551	Brain_Cerebellum	0.938149	ANKDD1A	intron_15_65209713_65214120	ENSG00000166839.18	0.963074
intron_1_55104020_55106146	0.335624	Brain_Cerebellum	0.938149	USP24	intron_1_55569693_55571819	ENSG00000162402.15	-0.962848
intron_7_6331235_6348573	0.335566	Brain_Cerebellum	0.938149	FAM220A	intron_7_6370866_6388204	ENSG00000178397.13	-0.962963
intron_7_6331235_6348573	0.335566	Brain_Cerebellum	0.938149	SAGSIN1	intron_7_6370866_6388204	ENSG00000286075.3	-0.962963
intron_7_97937160_97972135	0.335557	Brain_Cerebellum	0.938149	ENSG00000284707	intron_7_97566472_97601447	ENSG00000284707.2	0.962981
intron_3_4449340_4452876	0.300957	Brain_Nucleus_accumbens_basal_ganglia	0.938149	SUMF1	intron_3_4491024_4494560	ENSG00000144455.14	-1.03438
intron_10_119147860_119155062	0.269897	Uterus	0.938151	SFXN4	intron_10_120907372_120914574	ENSG00000183605.17	-1.1033
intron_13_95854475_95856158	0.270379	Uterus	0.938151	UGGT2	intron_13_96506729_96508412	ENSG00000102595.21	-1.10219
intron_15_52242213_52244356	0.269914	Uterus	0.938151	MYO5C	intron_15_52534410_52536553	ENSG00000128833.13	-1.10326
intron_15_90949443_90949654	0.270397	Uterus	0.938151	UNC45A	intron_15_91492673_91492884	ENSG00000140553.18	-1.10215
intron_16_1367858_1370130	0.270298	Uterus	0.938151	UNKL	intron_16_1417859_1420131	ENSG00000059145.19	-1.10238
intron_16_662844_663145	0.270379	Uterus	0.938151	WDR90	intron_16_712844_713145	ENSG00000161996.19	-1.10219
intron_16_662844_665679	0.270379	Uterus	0.938151	WDR90	intron_16_712844_715679	ENSG00000161996.19	1.10219
intron_16_70316104_70324585	0.26997	Uterus	0.938151	DDX19B	intron_16_70350007_70358488	ENSG00000157349.17	1.10313
intron_16_70316104_70324585	0.26997	Uterus	0.938151	ENSG00000260537	intron_16_70350007_70358488	ENSG00000260537.2	1.10313
intron_19_10808580_10812264	0.270423	Uterus	0.938151	DNM2	intron_19_10919256_10922940	ENSG00000079805.19	-1.10209
intron_19_52730005_52735001	0.270379	Uterus	0.938151	ZNF611	intron_19_53233258_53238254	ENSG00000213020.10	1.10219
intron_1_155060343_155060763	0.270431	Uterus	0.938151	ADAM15	intron_1_155032819_155033239	ENSG00000143537.14	-1.10207
intron_1_224360563_224365879	0.269833	Uterus	0.938151	CNIH4	intron_1_224548265_224553581	ENSG00000143771.12	-1.10345
intron_6_105323111_105323665	0.270218	Uterus	0.938151	PREP	intron_6_105770986_105771540	ENSG00000085377.15	-1.10256
intron_6_52671245_52677087	0.270274	Uterus	0.938151	TMEM14A	intron_6_52536043_52541885	ENSG00000096092.6	1.10243
intron_7_107186681_107189292	0.270343	Uterus	0.938151	HBP1	intron_7_106827126_106829737	ENSG00000105856.14	1.10227
intron_7_44109341_44109657	0.270379	Uterus	0.938151	AEBP1	intron_7_44148940_44149256	ENSG00000106624.11	-1.10219
intron_7_44110124_44110207	0.270379	Uterus	0.938151	AEBP1	intron_7_44149723_44149806	ENSG00000106624.11	-1.10219
intron_7_44115354_44115766	0.270379	Uterus	0.938151	POLD2	intron_7_44154953_44155365	ENSG00000106628.13	-1.10219
intron_7_44115396_44115766	0.270379	Uterus	0.938151	POLD2	intron_7_44154995_44155365	ENSG00000106628.13	1.10219
intron_7_44115893_44116115	0.270379	Uterus	0.938151	POLD2	intron_7_44155492_44155714	ENSG00000106628.13	1.10219
intron_10_88990906_89003029	0.278545	Skin_Not_Sun_Exposed_Suprapubic	0.938157	FAS	intron_10_90750663_90762786	ENSG00000026103.25	-1.08359
intron_12_118028030_118029771	0.269046	Nerve_Tibial	0.93816	RFC5	intron_12_118465835_118467576	ENSG00000111445.14	1.10526
intron_14_20319103_20325539	0.269046	Nerve_Tibial	0.93816	CCNB1IP1	intron_14_20787262_20793698	ENSG00000100814.18	1.10526
intron_19_899495_899601	0.268997	Nerve_Tibial	0.93816	R3HDM4	intron_19_899495_899601	ENSG00000198858.10	1.10538
intron_3_37149038_37174539	0.26907	Nerve_Tibial	0.93816	LRRFIP2	intron_3_37190529_37216030	ENSG00000093167.18	1.10521
intron_12_110626492_110628797	0.34776	smultixcan	0.938165	TCTN1	intron_12_111064297_111066602	ENSG00000204852.17	-0.938944
intron_12_110628224_110628767	0.34776	smultixcan	0.938165	TCTN1	intron_12_111066029_111066572	ENSG00000204852.17	-0.938944
intron_14_22605866_22606422	0.266295	Spleen	0.938167	ABHD4	intron_14_23074772_23075328	ENSG00000100439.11	1.11164
intron_7_131463364_131464294	0.265588	Testis	0.938169	MKLN1	intron_7_131148123_131149053	ENSG00000128585.18	-1.11328
intron_7_843520_848418	0.265619	Testis	0.938169	SUN1	intron_7_883157_888055	ENSG00000164828.18	-1.11321
intron_19_45854507_45863058	0.370457	Brain_Cerebellar_Hemisphere	0.93817	SYMPK	intron_19_46357765_46366316	ENSG00000125755.19	0.895618
intron_21_46560783_46561748	0.370432	Brain_Cerebellar_Hemisphere	0.93817	DIP2A	intron_21_47980696_47981661	ENSG00000160305.18	0.895664
intron_7_26399021_26412185	0.370464	Brain_Cerebellar_Hemisphere	0.93817	LINC02981	intron_7_26438641_26451805	ENSG00000214870.11	0.895604
intron_19_899495_899601	0.268997	Stomach	0.938176	R3HDM4	intron_19_899495_899601	ENSG00000198858.10	1.10538
intron_10_109894110_109907691	0.270701	Heart_Atrial_Appendage	0.938181	XPNPEP1	intron_10_111653868_111667449	ENSG00000108039.18	1.10145
intron_10_110244857_110260999	0.27156	Heart_Atrial_Appendage	0.938181	MXI1	intron_10_112004615_112020757	ENSG00000119950.21	1.09948
intron_10_110244873_110279180	0.27156	Heart_Atrial_Appendage	0.938181	MXI1	intron_10_112004631_112038938	ENSG00000119950.21	1.09948
intron_10_43387936_43394630	0.269216	Heart_Atrial_Appendage	0.938181	HNRNPF	intron_10_43883384_43890078	ENSG00000169813.17	-1.10487
intron_10_68446413_68450028	0.269386	Heart_Atrial_Appendage	0.938181	DNA2	intron_10_70206170_70209785	ENSG00000138346.15	1.10448
intron_10_75235178_75235267	0.270873	Heart_Atrial_Appendage	0.938181	COMTD1	intron_10_76994936_76995025	ENSG00000165644.11	-1.10105
intron_11_43889828_43901516	0.271493	Heart_Atrial_Appendage	0.938181	ALKBH3	intron_11_43911378_43923066	ENSG00000166199.13	1.09963
intron_11_43889828_43919038	0.271493	Heart_Atrial_Appendage	0.938181	ALKBH3	intron_11_43911378_43940588	ENSG00000166199.13	1.09963
intron_12_109209353_109212836	0.270744	Heart_Atrial_Appendage	0.938181	ACACB	intron_12_109647158_109650641	ENSG00000076555.16	1.10135
intron_12_32879032_32896509	0.271378	Heart_Atrial_Appendage	0.938181	PKP2	intron_12_33031966_33049443	ENSG00000057294.17	1.09989
intron_12_56253402_56253722	0.270892	Heart_Atrial_Appendage	0.938181	ANKRD52	intron_12_56647186_56647506	ENSG00000139645.11	-1.10101
intron_12_56253800_56254067	0.270892	Heart_Atrial_Appendage	0.938181	ANKRD52	intron_12_56647584_56647851	ENSG00000139645.11	1.10101
intron_13_32187656_32194143	0.270053	Heart_Atrial_Appendage	0.938181	FRY	intron_13_32761793_32768280	ENSG00000073910.23	1.10294
intron_14_61745817_61746934	0.270757	Heart_Atrial_Appendage	0.938181	HIF1A	intron_14_62212535_62213652	ENSG00000100644.17	1.10132
intron_14_74048074_74049702	0.270879	Heart_Atrial_Appendage	0.938181	BBOF1	intron_14_74514777_74516405	ENSG00000119636.16	-1.10104
intron_14_91170186_91173289	0.271019	Heart_Atrial_Appendage	0.938181	DGLUCY	intron_14_91636530_91639633	ENSG00000133943.21	-1.10072
intron_14_91170201_91173289	0.271019	Heart_Atrial_Appendage	0.938181	DGLUCY	intron_14_91636545_91639633	ENSG00000133943.21	1.10072
intron_14_91173403_91175934	0.271019	Heart_Atrial_Appendage	0.938181	DGLUCY	intron_14_91639747_91642278	ENSG00000133943.21	-1.10072
intron_15_73989257_73990351	0.27126	Heart_Atrial_Appendage	0.938181	STOML1	intron_15_74281598_74282692	ENSG00000067221.14	1.10016
intron_16_11549745_11553533	0.27014	Heart_Atrial_Appendage	0.938181	LITAF	intron_16_11643601_11647389	ENSG00000189067.14	1.10274
intron_16_11877580_11883015	0.269004	Heart_Atrial_Appendage	0.938181	GSPT1	intron_16_11971437_11976872	ENSG00000103342.13	-1.10536
intron_16_15879888_15888558	0.27122	Heart_Atrial_Appendage	0.938181	CEP20	intron_16_15973745_15982415	ENSG00000133393.13	-1.10026
intron_16_58528105_58528475	0.269885	Heart_Atrial_Appendage	0.938181	CNOT1	intron_16_58562009_58562379	ENSG00000125107.19	-1.10333
intron_16_662844_665679	0.270379	Heart_Atrial_Appendage	0.938181	WDR90	intron_16_712844_715679	ENSG00000161996.19	1.10219
intron_16_663553_665679	0.270379	Heart_Atrial_Appendage	0.938181	WDR90	intron_16_713553_715679	ENSG00000161996.19	-1.10219
intron_16_68255380_68255766	0.269593	Heart_Atrial_Appendage	0.938181	PLA2G15	intron_16_68289283_68289669	ENSG00000103066.13	1.104
intron_16_68255380_68255891	0.269593	Heart_Atrial_Appendage	0.938181	PLA2G15	intron_16_68289283_68289794	ENSG00000103066.13	-1.104
intron_16_70316104_70324585	0.26997	Heart_Atrial_Appendage	0.938181	DDX19B	intron_16_70350007_70358488	ENSG00000157349.17	-1.10313
intron_16_70316104_70324585	0.26997	Heart_Atrial_Appendage	0.938181	ENSG00000260537	intron_16_70350007_70358488	ENSG00000260537.2	-1.10313
intron_16_82627137_82858362	0.271588	Heart_Atrial_Appendage	0.938181	CDH13	intron_16_82660742_82891967	ENSG00000140945.17	1.09941
intron_17_1472228_1474610	0.269925	Heart_Atrial_Appendage	0.938181	MYO1C	intron_17_1375522_1377904	ENSG00000197879.17	1.10323
intron_17_3925438_3928663	0.269182	Heart_Atrial_Appendage	0.938181	ATP2A3	intron_17_3828732_3831957	ENSG00000074370.18	1.10495
intron_17_3925441_3928663	0.269182	Heart_Atrial_Appendage	0.938181	ATP2A3	intron_17_3828735_3831957	ENSG00000074370.18	-1.10495
intron_17_75249008_75261548	0.27154	Heart_Atrial_Appendage	0.938181	GGA3	intron_17_73245089_73257629	ENSG00000125447.18	1.09952
intron_17_75891878_75892011	0.268845	Heart_Atrial_Appendage	0.938181	TRIM65	intron_17_73887959_73888092	ENSG00000141569.12	1.10573
intron_17_76688176_76688670	0.271019	Heart_Atrial_Appendage	0.938181	MXRA7	intron_17_74684258_74684752	ENSG00000182534.14	-1.10072
intron_18_46253823_46262929	0.271074	Heart_Atrial_Appendage	0.938181	C18orf25	intron_18_43833786_43842892	ENSG00000152242.11	1.10059
intron_18_66535107_66543971	0.270987	Heart_Atrial_Appendage	0.938181	CDH19	intron_18_64202344_64211208	ENSG00000071991.9	1.10079
intron_18_8828964_8831607	0.2705	Heart_Atrial_Appendage	0.938181	MTCL1	intron_18_8828962_8831605	ENSG00000168502.18	-1.10191
intron_19_10808580_10812264	0.270423	Heart_Atrial_Appendage	0.938181	DNM2	intron_19_10919256_10922940	ENSG00000079805.19	-1.10209
intron_19_17002350_17004273	0.271566	Heart_Atrial_Appendage	0.938181	CPAMD8	intron_19_17113160_17115083	ENSG00000160111.15	1.09946
intron_19_3546168_3547272	0.268723	Heart_Atrial_Appendage	0.938181	MFSD12	intron_19_3546166_3547270	ENSG00000161091.14	-1.10601
intron_19_40670020_40673344	0.27018	Heart_Atrial_Appendage	0.938181	NUMBL	intron_19_41175925_41179249	ENSG00000105245.9	1.10265
intron_19_52728831_52729906	0.270379	Heart_Atrial_Appendage	0.938181	ZNF611	intron_19_53232084_53233159	ENSG00000213020.10	1.10219
intron_19_55096335_55098784	0.271223	Heart_Atrial_Appendage	0.938181	PPP1R12C	intron_19_55607703_55610152	ENSG00000125503.13	-1.10025
intron_19_7541684_7541984	0.27104	Heart_Atrial_Appendage	0.938181	PNPLA6	intron_19_7606570_7606870	ENSG00000032444.17	-1.10067
intron_1_116984985_116986801	0.270966	Heart_Atrial_Appendage	0.938181	PTGFRN	intron_1_117527607_117529423	ENSG00000134247.10	1.10084
intron_1_159838027_159840711	0.270424	Heart_Atrial_Appendage	0.938181	ENSG00000256029	intron_1_159807817_159810501	ENSG00000256029.6	1.10209
intron_1_159838027_159840711	0.270424	Heart_Atrial_Appendage	0.938181	SNHG28	intron_1_159807817_159810501	ENSG00000188004.11	1.10209
intron_1_171794527_171796482	0.271332	Heart_Atrial_Appendage	0.938181	METTL13	intron_1_171763667_171765622	ENSG00000010165.20	1.1
intron_1_201153959_201154148	0.27014	Heart_Atrial_Appendage	0.938181	TMEM9	intron_1_201123087_201123276	ENSG00000116857.17	-1.10274
intron_1_3891057_3891626	0.27081	Heart_Atrial_Appendage	0.938181	C1orf174	intron_1_3807621_3808190	ENSG00000198912.12	-1.1012
intron_1_53946549_53951986	0.27117	Heart_Atrial_Appendage	0.938181	LRRC42	intron_1_54412222_54417659	ENSG00000116212.15	-1.10037
intron_1_53947821_53951986	0.27117	Heart_Atrial_Appendage	0.938181	LRRC42	intron_1_54413494_54417659	ENSG00000116212.15	1.10037
intron_1_53947981_53951986	0.27117	Heart_Atrial_Appendage	0.938181	LRRC42	intron_1_54413654_54417659	ENSG00000116212.15	1.10037
intron_1_95065017_95072763	0.269967	Heart_Atrial_Appendage	0.938181	ALG14	intron_1_95530573_95538319	ENSG00000172339.10	-1.10314
intron_1_963253_963337	0.269555	Heart_Atrial_Appendage	0.938181	KLHL17	intron_1_898633_898717	ENSG00000187961.15	1.10409
intron_1_964167_964349	0.269555	Heart_Atrial_Appendage	0.938181	KLHL17	intron_1_899547_899729	ENSG00000187961.15	1.10409
intron_20_31545035_31549029	0.271332	Heart_Atrial_Appendage	0.938181	HM13	intron_20_30132838_30136832	ENSG00000101294.18	1.1
intron_21_36133074_36137094	0.270744	Heart_Atrial_Appendage	0.938181	CBR3-AS1	intron_21_37505372_37509392	ENSG00000236830.8	-1.10135
intron_21_36320303_36333646	0.271254	Heart_Atrial_Appendage	0.938181	MORC3	intron_21_37692601_37705944	ENSG00000159256.13	1.10018
intron_22_31128654_31133098	0.269669	Heart_Atrial_Appendage	0.938181	INPP5J	intron_22_31524640_31529084	ENSG00000185133.14	-1.10383
intron_22_37191737_37195381	0.269046	Heart_Atrial_Appendage	0.938181	C1QTNF6	intron_22_37587777_37591421	ENSG00000133466.14	-1.10526
intron_2_38802915_38806559	0.271641	Heart_Atrial_Appendage	0.938181	DHX57	intron_2_39030057_39033701	ENSG00000163214.21	1.09929
intron_2_61158012_61159318	0.270379	Heart_Atrial_Appendage	0.938181	C2orf74	intron_2_61385147_61386453	ENSG00000237651.8	-1.10219
intron_2_97675928_97688895	0.270781	Heart_Atrial_Appendage	0.938181	C2orf92	intron_2_98292391_98305358	ENSG00000228486.11	1.10127
intron_3_158593426_158596862	0.270379	Heart_Atrial_Appendage	0.938181	MLF1	intron_3_158311215_158314651	ENSG00000178053.21	1.10219
intron_3_185598545_185598992	0.271665	Heart_Atrial_Appendage	0.938181	SENP2	intron_3_185316333_185316780	ENSG00000163904.13	-1.09924
intron_3_185614740_185617480	0.271665	Heart_Atrial_Appendage	0.938181	SENP2	intron_3_185332528_185335268	ENSG00000163904.13	-1.09924
intron_3_185614740_185619299	0.271665	Heart_Atrial_Appendage	0.938181	SENP2	intron_3_185332528_185337087	ENSG00000163904.13	-1.09924
intron_3_4653886_4658124	0.269186	Heart_Atrial_Appendage	0.938181	ITPR1	intron_3_4695570_4699808	ENSG00000150995.21	-1.10494
intron_3_98588854_98590632	0.270284	Heart_Atrial_Appendage	0.938181	CPOX	intron_3_98307698_98309476	ENSG00000080819.9	-1.10241
intron_4_170069230_170070587	0.268968	Heart_Atrial_Appendage	0.938181	AADAT	intron_4_170990381_170991738	ENSG00000109576.14	1.10544
intron_4_173531078_173536848	0.269046	Heart_Atrial_Appendage	0.938181	HAND2-AS1	intron_4_174452229_174457999	ENSG00000237125.13	-1.10526
intron_5_137662031_137677545	0.271332	Heart_Atrial_Appendage	0.938181	KLHL3	intron_5_136997720_137013234	ENSG00000146021.15	-1.1
intron_5_177136030_177136873	0.270454	Heart_Atrial_Appendage	0.938181	NSD1	intron_5_176563031_176563874	ENSG00000165671.22	-1.10202
intron_5_96754741_96757444	0.269465	Heart_Atrial_Appendage	0.938181	CAST	intron_5_96090445_96093148	ENSG00000153113.24	-1.10429
intron_6_52671245_52677087	0.270274	Heart_Atrial_Appendage	0.938181	TMEM14A	intron_6_52536043_52541885	ENSG00000096092.6	1.10243
intron_6_87506448_87508420	0.270166	Heart_Atrial_Appendage	0.938181	SLC35A1	intron_6_88216166_88218138	ENSG00000164414.19	-1.10268
intron_6_87515020_87516806	0.271578	Heart_Atrial_Appendage	0.938181	RARS2	intron_6_88224738_88226524	ENSG00000146282.19	1.09944
intron_7_149553016_149558608	0.271468	Heart_Atrial_Appendage	0.938181	ZNF767P	intron_7_149250107_149255699	ENSG00000291118.1	-1.09969
intron_7_158662367_158664184	0.270562	Heart_Atrial_Appendage	0.938181	NCAPG2	intron_7_158455059_158456876	ENSG00000146918.20	-1.10177
intron_7_44109341_44110015	0.270379	Heart_Atrial_Appendage	0.938181	AEBP1	intron_7_44148940_44149614	ENSG00000106624.11	1.10219
intron_7_44110124_44110207	0.270379	Heart_Atrial_Appendage	0.938181	AEBP1	intron_7_44149723_44149806	ENSG00000106624.11	-1.10219
intron_7_44115354_44115766	0.270379	Heart_Atrial_Appendage	0.938181	POLD2	intron_7_44154953_44155365	ENSG00000106628.13	-1.10219
intron_7_44115396_44115766	0.270379	Heart_Atrial_Appendage	0.938181	POLD2	intron_7_44154995_44155365	ENSG00000106628.13	1.10219
intron_7_44115893_44116115	0.270379	Heart_Atrial_Appendage	0.938181	POLD2	intron_7_44155492_44155714	ENSG00000106628.13	-1.10219
intron_7_6331235_6348573	0.271628	Heart_Atrial_Appendage	0.938181	FAM220A	intron_7_6370866_6388204	ENSG00000178397.13	-1.09932
intron_7_6331235_6348573	0.271628	Heart_Atrial_Appendage	0.938181	SAGSIN1	intron_7_6370866_6388204	ENSG00000286075.3	-1.09932
intron_8_123140901_123144717	0.270053	Heart_Atrial_Appendage	0.938181	TBC1D31	intron_8_124153141_124156957	ENSG00000156787.17	-1.10294
intron_9_129834766_129835139	0.271078	Heart_Atrial_Appendage	0.938181	C9orf78	intron_9_132597045_132597418	ENSG00000136819.15	1.10058
intron_11_122957491_122959248	0.272093	Artery_Tibial	0.938184	JHY	intron_11_122828199_122829956	ENSG00000109944.11	1.09825
intron_11_31460714_31463172	0.272035	Artery_Tibial	0.938184	IMMP1L	intron_11_31482261_31484719	ENSG00000148950.11	-1.09839
intron_11_31463305_31509519	0.272035	Artery_Tibial	0.938184	IMMP1L	intron_11_31484852_31531066	ENSG00000148950.11	-1.09839
intron_6_35293044_35294456	0.272068	Artery_Tibial	0.938184	ZNF76	intron_6_35260821_35262233	ENSG00000065029.15	-1.09831
intron_7_72830813_72831602	0.266343	Spleen	0.938192	SBDSP1	intron_7_72301393_72302182	ENSG00000291152.1	-1.11152
intron_7_72830813_72831602	0.266343	Spleen	0.938192	SBDSP1	intron_7_72301393_72302182	ENSG00000225648.8	-1.11152
intron_3_10318094_10320509	0.238407	Brain_Hypothalamus	0.938193	SEC13	intron_3_10359778_10362193	ENSG00000157020.18	-1.17898
intron_12_6766750_6769603	0.291788	Whole_Blood	0.938204	PTMS	intron_12_6875916_6878769	ENSG00000159335.18	-1.05421
intron_17_77451528_77482144	0.291744	Whole_Blood	0.938204	SEPTIN9	intron_17_75447610_75478226	ENSG00000184640.20	-1.0543
intron_16_68126610_68157869	0.325398	Cells_EBV-transformed_lymphocytes	0.938204	NFATC3	intron_16_68160513_68191772	ENSG00000072736.19	0.983425
intron_11_64259244_64260029	0.269114	Nerve_Tibial	0.938205	PLCB3	intron_11_64026716_64027501	ENSG00000149782.13	-1.10511
intron_15_78123739_78131165	0.232589	Heart_Left_Ventricle	0.938212	CIB2	intron_15_78416081_78423507	ENSG00000136425.14	1.19372
intron_16_67538550_67538672	0.232629	Heart_Left_Ventricle	0.938212	RIPOR1	intron_16_67572453_67572575	ENSG00000039523.20	-1.19361
intron_1_19745651_19746456	0.232684	Heart_Left_Ventricle	0.938212	TMCO4	intron_1_20072144_20072949	ENSG00000162542.14	-1.19347
intron_3_46687684_46688098	0.232655	Heart_Left_Ventricle	0.938212	ALS2CL	intron_3_46729174_46729588	ENSG00000178038.17	1.19355
intron_3_46688296_46689338	0.232655	Heart_Left_Ventricle	0.938212	ALS2CL	intron_3_46729786_46730828	ENSG00000178038.17	-1.19355
intron_11_126290585_126290803	0.253399	Esophagus_Mucosa	0.938216	TIRAP	intron_11_126160480_126160698	ENSG00000150455.15	-1.14213
intron_12_121248734_121249787	0.253464	Esophagus_Mucosa	0.938216	CAMKK2	intron_12_121686537_121687590	ENSG00000110931.19	1.14198
intron_13_77612941_77613893	0.253098	Esophagus_Mucosa	0.938216	SCEL	intron_13_78187076_78188028	ENSG00000136155.17	-1.14286
intron_16_65039_76253	0.2536	Esophagus_Mucosa	0.938216	RHBDF1	intron_16_115037_126252	ENSG00000007384.15	1.14165
intron_17_5416682_5419354	0.252949	Esophagus_Mucosa	0.938216	NUP88	intron_17_5320002_5322674	ENSG00000108559.13	-1.14322
intron_17_69287751_69289177	0.25346	Esophagus_Mucosa	0.938216	ABCA5	intron_17_67283892_67285318	ENSG00000154265.16	-1.14199
intron_18_62282444_62285449	0.253098	Esophagus_Mucosa	0.938216	RELCH	intron_18_59949677_59952682	ENSG00000134444.15	1.14286
intron_18_62282444_62287351	0.253098	Esophagus_Mucosa	0.938216	RELCH	intron_18_59949677_59954584	ENSG00000134444.15	-1.14286
intron_1_2189781_2193639	0.253276	Esophagus_Mucosa	0.938216	FAAP20	intron_1_2121220_2125078	ENSG00000162585.17	1.14243
intron_1_3891057_3891626	0.253369	Esophagus_Mucosa	0.938216	C1orf174	intron_1_3807621_3808190	ENSG00000198912.12	-1.1422
intron_1_89424451_89426130	0.253098	Esophagus_Mucosa	0.938216	GBP1P1	intron_1_89890010_89891689	ENSG00000225492.7	-1.14286
intron_22_31248769_31258291	0.253451	Esophagus_Mucosa	0.938216	LIMK2	intron_22_31644755_31654277	ENSG00000182541.18	-1.14201
intron_22_50258301_50261167	0.252909	Esophagus_Mucosa	0.938216	MAPK12	intron_22_50696730_50699596	ENSG00000188130.14	1.14331
intron_3_131016339_131018506	0.253214	Esophagus_Mucosa	0.938216	ASTE1	intron_3_130735183_130737350	ENSG00000034533.12	1.14258
intron_4_15574326_15579968	0.253098	Esophagus_Mucosa	0.938216	CC2D2A	intron_4_15575949_15581591	ENSG00000048342.18	-1.14286
intron_4_185662242_185678423	0.25353	Esophagus_Mucosa	0.938216	SORBS2	intron_4_186583396_186599577	ENSG00000154556.20	1.14182
intron_6_111720062_111780566	0.253309	Esophagus_Mucosa	0.938216	FYN	intron_6_112041265_112101769	ENSG00000010810.18	1.14235
intron_7_102364206_102366018	0.253481	Esophagus_Mucosa	0.938216	ENSG00000290830	intron_7_102004653_102006465	ENSG00000290830.1	1.14194
intron_7_77349404_77352944	0.253607	Esophagus_Mucosa	0.938216	GSAP	intron_7_76978721_76982261	ENSG00000186088.16	1.14163
intron_8_115620060_115668545	0.2534	Esophagus_Mucosa	0.938216	TRPS1	intron_8_116632287_116680772	ENSG00000104447.13	1.14213
intron_9_98846123_98848952	0.253379	Esophagus_Mucosa	0.938216	GALNT12	intron_9_101608405_101611234	ENSG00000119514.7	-1.14218
intron_22_26027690_26030443	0.271708	Heart_Atrial_Appendage	0.938216	MYO18B	intron_22_26423656_26426409	ENSG00000133454.16	-1.09914
intron_11_117994149_117995589	0.325498	Cells_EBV-transformed_lymphocytes	0.938217	IL10RA	intron_11_117864864_117866304	ENSG00000110324.12	-0.983221
intron_13_19835689_19837656	0.325443	Cells_EBV-transformed_lymphocytes	0.938217	ZMYM5	intron_13_20409829_20411796	ENSG00000132950.19	-0.983334
intron_6_99380341_99383008	0.325498	Cells_EBV-transformed_lymphocytes	0.938217	COQ3	intron_6_99828217_99830884	ENSG00000132423.12	0.983222
intron_3_41222345_41224021	0.31788	Adrenal_Gland	0.938218	CTNNB1	intron_3_41263836_41265512	ENSG00000168036.18	-0.998824
intron_12_28225861_28226140	0.347846	smultixcan	0.938219	CCDC91	intron_12_28378794_28379073	ENSG00000123106.11	-0.938776
intron_12_55902355_55903387	0.34791	smultixcan	0.938219	PYM1	intron_12_56296139_56297171	ENSG00000170473.17	-0.148208
intron_12_55903480_55914276	0.34791	smultixcan	0.938219	PYM1	intron_12_56297264_56308060	ENSG00000170473.17	0.93865
intron_12_55903480_55927076	0.34791	smultixcan	0.938219	PYM1	intron_12_56297264_56320860	ENSG00000170473.17	-0.93865
intron_14_20455703_20455914	0.347808	smultixcan	0.938219	APEX1	intron_14_20923862_20924073	ENSG00000100823.12	0.764179
intron_14_72464717_72465758	0.347846	smultixcan	0.938219	RGS6	intron_14_72931425_72932466	ENSG00000182732.18	-0.938776
intron_18_72880234_72881190	0.347795	smultixcan	0.938219	NETO1-DT	intron_18_70547469_70548425	ENSG00000263958.4	0.938875
intron_19_32622619_32625874	0.347859	smultixcan	0.938219	ANKRD27	intron_19_33113525_33116780	ENSG00000105186.16	0.936407
intron_20_49084162_49085283	0.34791	smultixcan	0.938219	CSE1L	intron_20_47700699_47701820	ENSG00000124207.17	-0.93865
intron_2_71070839_71071686	0.34788	smultixcan	0.938219	NAGK	intron_2_71297969_71298816	ENSG00000124357.13	-0.312903
intron_3_58306417_58310309	0.3478	smultixcan	0.938219	RPP14	intron_3_58292144_58296036	ENSG00000163684.12	-0.799179
intron_4_89936798_89951605	0.347922	smultixcan	0.938219	MMRN1	intron_4_90857949_90872756	ENSG00000138722.10	-0.759842
intron_6_26444304_26445704	0.347836	smultixcan	0.938219	BTN3A3	intron_6_26444532_26445932	ENSG00000111801.16	-1.23209
intron_9_5831028_5832454	0.347924	smultixcan	0.938219	ERMP1	intron_9_5831028_5832454	ENSG00000099219.15	0.938624
intron_11_102066651_102075873	0.217367	Brain_Spinal_cord_cervical_c-1	0.938222	CFAP300	intron_11_101937382_101946604	ENSG00000137691.13	1.23356
intron_17_16348685_16349140	0.217423	Brain_Spinal_cord_cervical_c-1	0.938222	CENPV	intron_17_16251999_16252454	ENSG00000166582.11	1.23341
intron_21_29092581_29109040	0.217451	Brain_Spinal_cord_cervical_c-1	0.938222	MAP3K7CL	intron_21_30464902_30481361	ENSG00000156265.16	-1.23333
intron_3_18351408_18351992	0.266521	Spleen	0.938223	SATB1	intron_3_18392900_18393484	ENSG00000182568.18	-1.11111
intron_5_178885733_178887609	0.266521	Spleen	0.938223	ZNF354B	intron_5_178312734_178314610	ENSG00000178338.11	1.11111
intron_19_50877296_50877707	0.297764	Prostate	0.938226	KLK2	intron_19_51380552_51380963	ENSG00000167751.13	-1.04124
intron_7_45724480_45724570	0.272135	Artery_Tibial	0.938227	ENSG00000291207	intron_7_45764079_45764169	ENSG00000291207.1	-1.09816
intron_15_58646204_58665097	0.335682	Brain_Cerebellum	0.93823	ADAM10	intron_15_58938403_58957296	ENSG00000137845.15	0.962733
intron_11_3103320_3104193	0.347945	smultixcan	0.938235	OSBPL5	intron_11_3124550_3125423	ENSG00000021762.20	0.594844
intron_11_82618630_82642427	0.265656	Testis	0.938238	ENSG00000255246	intron_11_82329672_82353469	ENSG00000255246.2	-1.11312
intron_12_113267956_113268742	0.297864	Prostate	0.93824	TPCN1	intron_12_113705761_113706547	ENSG00000186815.13	-1.04103
intron_16_16124915_16125810	0.29785	Prostate	0.93824	ABCC1	intron_16_16218772_16219667	ENSG00000103222.20	-1.04106
intron_5_170788668_170789129	0.297883	Prostate	0.93824	GABRP	intron_5_170215672_170216133	ENSG00000094755.17	1.04098
intron_10_110226283_110228189	0.255904	Brain_Amygdala	0.938243	MXI1	intron_10_111986041_111987947	ENSG00000119950.21	-1.13613
intron_10_43176032_43183250	0.254816	Brain_Amygdala	0.938243	CSGALNACT2	intron_10_43671480_43678698	ENSG00000169826.8	-1.13873
intron_11_46936851_46987208	0.255394	Brain_Amygdala	0.938243	CSTPP1	intron_11_46958402_47008759	ENSG00000149179.14	-1.13735
intron_11_64368260_64368468	0.25486	Brain_Amygdala	0.938243	RPS6KA4	intron_11_64135732_64135940	ENSG00000162302.13	1.13862
intron_12_118038388_118052310	0.254286	Brain_Amygdala	0.938243	WSB2	intron_12_118476193_118490115	ENSG00000176871.9	1.14
intron_15_25252333_25266431	0.255728	Brain_Amygdala	0.938243	SNHG14	intron_15_25497480_25511578	ENSG00000224078.15	-1.13655
intron_16_57186451_57204504	0.255932	Brain_Amygdala	0.938243	RSPRY1	intron_16_57220363_57238416	ENSG00000159579.14	-1.13606
intron_17_8150845_8156307	0.25475	Brain_Amygdala	0.938243	PER1	intron_17_8054163_8059625	ENSG00000179094.16	-1.13889
intron_18_35290391_35291010	0.255588	Brain_Amygdala	0.938243	ZNF271P	intron_18_32870355_32870974	ENSG00000257267.5	1.13688
intron_19_12765724_12765927	0.256032	Brain_Amygdala	0.938243	HOOK2	intron_19_12876538_12876741	ENSG00000095066.12	1.13582
intron_19_1496671_1497174	0.256076	Brain_Amygdala	0.938243	REEP6	intron_19_1496670_1497173	ENSG00000115255.12	-1.13571
intron_19_38306990_38307428	0.255562	Brain_Amygdala	0.938243	YIF1B	intron_19_38797630_38798068	ENSG00000167645.17	-1.13694
intron_19_48715767_48716705	0.255254	Brain_Amygdala	0.938243	MAMSTR	intron_19_49219024_49219962	ENSG00000176909.12	-1.13768
intron_1_155060343_155060763	0.255223	Brain_Amygdala	0.938243	ADAM15	intron_1_155032819_155033239	ENSG00000143537.14	-1.13776
intron_1_159838027_159840711	0.255684	Brain_Amygdala	0.938243	ENSG00000256029	intron_1_159807817_159810501	ENSG00000256029.6	-1.13665
intron_1_159838027_159840711	0.255684	Brain_Amygdala	0.938243	SNHG28	intron_1_159807817_159810501	ENSG00000188004.11	-1.13665
intron_1_202333093_202333237	0.255721	Brain_Amygdala	0.938243	UBE2T	intron_1_202302221_202302365	ENSG00000077152.12	1.13656
intron_1_202333093_202333450	0.255721	Brain_Amygdala	0.938243	UBE2T	intron_1_202302221_202302578	ENSG00000077152.12	1.13656
intron_1_202333335_202333450	0.255721	Brain_Amygdala	0.938243	UBE2T	intron_1_202302463_202302578	ENSG00000077152.12	-1.13656
intron_1_244842058_244842195	0.255888	Brain_Amygdala	0.938243	COX20	intron_1_245005360_245005497	ENSG00000203667.10	-1.13616
intron_1_26795234_26797563	0.256058	Brain_Amygdala	0.938243	PIGV	intron_1_27121725_27124054	ENSG00000060642.12	1.13576
intron_21_42493079_42496133	0.256053	Brain_Amygdala	0.938243	RSPH1	intron_21_43913189_43916243	ENSG00000160188.10	1.13577
intron_22_43833734_43838867	0.254233	Brain_Amygdala	0.938243	SULT4A1	intron_22_44229614_44234747	ENSG00000130540.14	1.14013
intron_22_50586639_50586843	0.254834	Brain_Amygdala	0.938243	CHKB-DT	intron_22_51025068_51025272	ENSG00000205559.5	-1.13869
intron_2_208172075_208180745	0.255544	Brain_Amygdala	0.938243	C2orf80	intron_2_209036799_209045469	ENSG00000188674.11	-1.13699
intron_2_237758821_237760064	0.25475	Brain_Amygdala	0.938243	LRRFIP1	intron_2_238667464_238668707	ENSG00000124831.20	-1.13889
intron_2_241894339_241897186	0.254603	Brain_Amygdala	0.938243	FAM240C	intron_2_242836490_242839337	ENSG00000216921.9	-1.13924
intron_2_86489437_86489520	0.255592	Brain_Amygdala	0.938243	KDM3A	intron_2_86716560_86716643	ENSG00000115548.17	1.13687
intron_2_86612274_86620330	0.255672	Brain_Amygdala	0.938243	RNF103	intron_2_86839397_86847453	ENSG00000239305.7	-1.13668
intron_3_40446847_40453122	0.254345	Brain_Amygdala	0.938243	ENTPD3-AS1	intron_3_40488338_40494613	ENSG00000223797.8	1.13986
intron_3_42553448_42555930	0.255578	Brain_Amygdala	0.938243	SEC22C	intron_3_42594940_42597422	ENSG00000093183.14	-1.1369
intron_3_50175188_50176768	0.254345	Brain_Amygdala	0.938243	SEMA3F	intron_3_50212621_50214201	ENSG00000001617.12	1.13986
intron_3_58429799_58430128	0.255642	Brain_Amygdala	0.938243	PDHB	intron_3_58415526_58415855	ENSG00000168291.13	1.13675
intron_4_75491637_75491724	0.254834	Brain_Amygdala	0.938243	RCHY1	intron_4_76416847_76416934	ENSG00000163743.14	-1.13869
intron_7_128310931_128313175	0.25449	Brain_Amygdala	0.938243	RBM28	intron_7_127950984_127953228	ENSG00000106344.8	1.13951
intron_8_8339635_8376247	0.255359	Brain_Amygdala	0.938243	PRAG1	intron_8_8197151_8233763	ENSG00000275342.5	-1.13743
intron_9_121463328_121467843	0.254527	Brain_Amygdala	0.938243	GGTA1	intron_9_124225606_124230121	ENSG00000204136.12	-1.13942
intron_3_113291748_113294687	0.254093	Artery_Aorta	0.938245	CFAP44	intron_3_113010595_113013534	ENSG00000206530.11	-1.14046
intron_3_4711868_4733088	0.347959	smultixcan	0.938249	ITPR1	intron_3_4753552_4774772	ENSG00000150995.21	-0.0565759
intron_1_155966887_155969156	0.347967	smultixcan	0.93825	ARHGEF2	intron_1_155936678_155938947	ENSG00000116584.22	0.93854
intron_17_46929584_46935029	0.269197	Nerve_Tibial	0.938252	GOSR2	intron_17_45006950_45012395	ENSG00000108433.17	1.10491
intron_17_47324523_47326226	0.269153	Nerve_Tibial	0.938252	EFCAB13	intron_17_45401889_45403592	ENSG00000178852.16	-1.10501
intron_19_8831401_8832079	0.269205	Nerve_Tibial	0.938252	ZNF558	intron_19_8942077_8942755	ENSG00000167785.9	-1.1049
intron_12_50764307_50780140	0.317926	Adrenal_Gland	0.938258	ATF1	intron_12_51158090_51173923	ENSG00000123268.9	0.998728
intron_17_12021001_12054889	0.37056	Brain_Cerebellar_Hemisphere	0.938261	MAP2K4	intron_17_11924318_11958206	ENSG00000065559.15	0.895425
intron_19_19199234_19200819	0.370551	Brain_Cerebellar_Hemisphere	0.938261	RFXANK	intron_19_19310043_19311628	ENSG00000064490.14	-0.895442
intron_21_31154426_31164962	0.282164	Brain_Substantia_nigra	0.938262	TIAM1	intron_21_32526744_32537279	ENSG00000156299.15	1.07547
intron_2_241570288_241572297	0.27866	Skin_Not_Sun_Exposed_Suprapubic	0.938262	BOK	intron_2_242509703_242511712	ENSG00000176720.6	1.08333
intron_4_99204431_99286795	0.347979	smultixcan	0.938262	ENSG00000246090	intron_4_100125588_100207952	ENSG00000246090.9	-0.141416
intron_10_38017015_38017291	0.293845	Lung	0.938265	ZNF33A	intron_10_38305943_38306219	ENSG00000189180.16	-1.04972
intron_10_38017020_38017291	0.293845	Lung	0.938265	ZNF33A	intron_10_38305948_38306219	ENSG00000189180.16	1.04972
intron_10_48420320_48424088	0.293946	Lung	0.938265	MAPK8	intron_10_49628363_49632131	ENSG00000107643.17	1.0495
intron_11_68030733_68032152	0.293848	Lung	0.938265	NDUFS8	intron_11_67798200_67799619	ENSG00000110717.13	1.04972
intron_11_829540_829986	0.294247	Lung	0.938265	CRACR2B	intron_11_829540_829986	ENSG00000177685.17	1.04885
intron_12_120108467_120108592	0.29251	Lung	0.938265	RAB35	intron_12_120546271_120546396	ENSG00000111737.12	1.05263
intron_12_38685617_38693657	0.293501	Lung	0.938265	CPNE8	intron_12_39079419_39087459	ENSG00000139117.14	-1.05047
intron_12_4667654_4668457	0.29407	Lung	0.938265	NDUFA9	intron_12_4776820_4777623	ENSG00000139180.11	1.04923
intron_12_56333208_56333862	0.293486	Lung	0.938265	PAN2	intron_12_56726992_56727646	ENSG00000135473.16	-1.05051
intron_12_57803391_57803524	0.294357	Lung	0.938265	AVIL	intron_12_58197174_58197307	ENSG00000135407.11	1.04861
intron_12_7190216_7190362	0.293739	Lung	0.938265	PEX5	intron_12_7342812_7342958	ENSG00000139197.11	-1.04996
intron_14_102777675_102870185	0.293868	Lung	0.938265	TRAF3	intron_14_103244012_103336522	ENSG00000131323.17	1.04968
intron_14_21477564_21487451	0.293761	Lung	0.938265	TOX4	intron_14_21945723_21955610	ENSG00000092203.15	-1.04991
intron_14_75053659_75061684	0.293042	Lung	0.938265	ACYP1	intron_14_75520362_75528387	ENSG00000119640.9	-1.05147
intron_15_41846835_41847337	0.293368	Lung	0.938265	JMJD7-PLA2G4B	intron_15_42139033_42139535	ENSG00000168970.22	-1.05076
intron_15_41846835_41847337	0.293368	Lung	0.938265	PLA2G4B	intron_15_42139033_42139535	ENSG00000243708.11	-1.05076
intron_15_41846835_41847649	0.293368	Lung	0.938265	JMJD7-PLA2G4B	intron_15_42139033_42139847	ENSG00000168970.22	1.05076
intron_15_41847523_41847649	0.293368	Lung	0.938265	JMJD7-PLA2G4B	intron_15_42139721_42139847	ENSG00000168970.22	1.05076
intron_15_41847523_41847649	0.293368	Lung	0.938265	PLA2G4B	intron_15_42139721_42139847	ENSG00000243708.11	1.05076
intron_15_85089416_85091044	0.294357	Lung	0.938265	PDE8A	intron_15_85632647_85634275	ENSG00000073417.15	-1.04861
intron_16_18892354_18896052	0.293215	Lung	0.938265	SMG1	intron_16_18903676_18907374	ENSG00000157106.18	-1.05109
intron_16_28715434_28723164	0.293215	Lung	0.938265	EIF3C	intron_16_28726755_28734485	ENSG00000184110.15	1.05109
intron_16_662844_663145	0.293215	Lung	0.938265	WDR90	intron_16_712844_713145	ENSG00000161996.19	-1.05109
intron_16_88840852_88840992	0.293543	Lung	0.938265	GALNS	intron_16_88907260_88907400	ENSG00000141012.13	1.05038
intron_17_1677172_1677565	0.29265	Lung	0.938265	PRPF8	intron_17_1580466_1580859	ENSG00000174231.18	-1.05233
intron_17_1677694_1678518	0.29265	Lung	0.938265	PRPF8	intron_17_1580988_1581812	ENSG00000174231.18	-1.05233
intron_17_68883882_68884331	0.294578	Lung	0.938265	ABCA8	intron_17_66880023_66880472	ENSG00000141338.15	1.04813
intron_18_58865385_58865470	0.294218	Lung	0.938265	ZNF532	intron_18_56532617_56532702	ENSG00000074657.14	-1.04891
intron_18_77066385_77105211	0.293573	Lung	0.938265	MBP	intron_18_74778341_74817167	ENSG00000197971.16	-1.05032
intron_19_1036562_1036879	0.29455	Lung	0.938265	CNN2	intron_19_1036561_1036878	ENSG00000064666.15	1.04819
intron_19_32971655_32971836	0.293946	Lung	0.938265	CEP89	intron_19_33462561_33462742	ENSG00000121289.18	1.0495
intron_19_35132042_35133693	0.29451	Lung	0.938265	LGI4	intron_19_35622946_35624597	ENSG00000153902.14	1.04828
intron_19_35726353_35727156	0.294639	Lung	0.938265	KMT2B	intron_19_36217254_36218057	ENSG00000272333.8	1.048
intron_19_36013422_36013514	0.294756	Lung	0.938265	ALKBH6	intron_19_36504324_36504416	ENSG00000239382.11	-1.04775
intron_19_43652371_43656479	0.292779	Lung	0.938265	PLAUR	intron_19_44156523_44160631	ENSG00000011422.12	-1.05204
intron_19_49909884_49929326	0.293215	Lung	0.938265	NUP62	intron_19_50413141_50432583	ENSG00000213024.13	1.05109
intron_1_11827221_11828106	0.294078	Lung	0.938265	CLCN6	intron_1_11887278_11888163	ENSG00000011021.23	-1.04922
intron_1_182602484_182603229	0.293881	Lung	0.938265	RGS16	intron_1_182571619_182572364	ENSG00000143333.7	-1.04965
intron_1_228356193_228359597	0.293718	Lung	0.938265	OBSCN	intron_1_228543894_228547298	ENSG00000154358.23	1.05
intron_1_42278672_42311050	0.294756	Lung	0.938265	FOXJ3	intron_1_42744343_42776721	ENSG00000198815.9	-1.04775
intron_1_46565136_46568443	0.294512	Lung	0.938265	MKNK1	intron_1_47030808_47034115	ENSG00000079277.22	-1.04828
intron_20_37230059_37232296	0.292399	Lung	0.938265	RPN2	intron_20_35858462_35860699	ENSG00000118705.18	1.05287
intron_20_44936976_44938061	0.29248	Lung	0.938265	PABPC1L	intron_20_43565617_43566702	ENSG00000101104.13	-1.0527
intron_20_50830380_50841766	0.292783	Lung	0.938265	BCAS4	intron_20_49446917_49458303	ENSG00000124243.19	-1.05204
intron_22_40794580_40799023	0.293881	Lung	0.938265	SLC25A17	intron_22_41190584_41195027	ENSG00000100372.15	-1.04965
intron_2_101860986_101864930	0.293022	Lung	0.938265	MAP4K4	intron_2_102477448_102481392	ENSG00000071054.17	-1.05152
intron_2_127492088_127493281	0.29265	Lung	0.938265	IWS1	intron_2_128249664_128250857	ENSG00000163166.15	-1.05233
intron_2_174358536_174378923	0.293574	Lung	0.938265	CIR1	intron_2_175223264_175243651	ENSG00000138433.16	-1.05031
intron_2_178126184_178129397	0.293622	Lung	0.938265	RBM45	intron_2_178990911_178994124	ENSG00000155636.15	1.05021
intron_2_217836211_217847510	0.294297	Lung	0.938265	TNS1	intron_2_218700934_218712233	ENSG00000079308.21	1.04874
intron_2_75701287_75702199	0.293215	Lung	0.938265	GCFC2	intron_2_75928413_75929325	ENSG00000005436.14	1.05109
intron_3_13619831_13621775	0.294201	Lung	0.938265	FBLN2	intron_3_13661331_13663275	ENSG00000163520.14	1.04895
intron_3_13619831_13626445	0.294201	Lung	0.938265	FBLN2	intron_3_13661331_13667945	ENSG00000163520.14	-1.04895
intron_3_184812225_184824545	0.294704	Lung	0.938265	VPS8	intron_3_184530013_184542333	ENSG00000156931.16	1.04786
intron_3_37040294_37047519	0.293881	Lung	0.938265	MLH1	intron_3_37081785_37089010	ENSG00000076242.16	-1.04965
intron_3_37042331_37047519	0.293881	Lung	0.938265	MLH1	intron_3_37083822_37089010	ENSG00000076242.16	1.04965
intron_3_4711868_4733088	0.292566	Lung	0.938265	ITPR1	intron_3_4753552_4774772	ENSG00000150995.21	1.05251
intron_3_52480295_52480879	0.294752	Lung	0.938265	NISCH	intron_3_52514311_52514895	ENSG00000010322.16	1.04775
intron_3_52480295_52484513	0.293145	Lung	0.938265	NISCH	intron_3_52514311_52518529	ENSG00000010322.16	-1.05125
intron_4_102418988_102431062	0.293881	Lung	0.938265	ENSG00000248161	intron_4_103340145_103352219	ENSG00000248161.5	-1.04965
intron_4_38868546_38878071	0.294357	Lung	0.938265	FAM114A1	intron_4_38870167_38879692	ENSG00000197712.12	1.04861
intron_5_132485716_132486251	0.294512	Lung	0.938265	IRF1	intron_5_131821408_131821943	ENSG00000125347.15	1.04828
intron_5_179616218_179616869	0.294321	Lung	0.938265	HNRNPH1	intron_5_179043219_179043870	ENSG00000169045.18	-1.04869
intron_5_180324895_180328277	0.292779	Lung	0.938265	GFPT2	intron_5_179751895_179755277	ENSG00000131459.13	1.05204
intron_5_31521215_31526079	0.292789	Lung	0.938265	DROSHA	intron_5_31521322_31526186	ENSG00000113360.17	1.05202
intron_5_43121568_43122039	0.294588	Lung	0.938265	ZNF131	intron_5_43121670_43122141	ENSG00000172262.12	-1.04811
intron_5_65577069_65579424	0.294042	Lung	0.938265	PPWD1	intron_5_64872896_64875251	ENSG00000113593.12	-1.0493
intron_5_78839426_78885584	0.293383	Lung	0.938265	ARSB	intron_5_78135249_78181407	ENSG00000113273.17	-1.05073
intron_5_96727530_96729153	0.292659	Lung	0.938265	CAST	intron_5_96063234_96064857	ENSG00000153113.24	1.05231
intron_6_158150589_158155315	0.29445	Lung	0.938265	SERAC1	intron_6_158571621_158576347	ENSG00000122335.17	-1.04841
intron_6_24504985_24511830	0.2938	Lung	0.938265	ALDH5A1	intron_6_24505213_24512058	ENSG00000112294.14	-1.04982
intron_6_49456237_49457691	0.293553	Lung	0.938265	MMUT	intron_6_49423950_49425404	ENSG00000146085.8	-1.05036
intron_6_5999204_6002353	0.294604	Lung	0.938265	NRN1	intron_6_5999437_6002586	ENSG00000124785.9	-1.04807
intron_7_102433661_102436225	0.293215	Lung	0.938265	ORAI2	intron_7_102074108_102076672	ENSG00000160991.17	1.05109
intron_7_143289656_143291540	0.293501	Lung	0.938265	CASP2	intron_7_142986749_142988633	ENSG00000106144.20	1.05047
intron_7_1477936_1478366	0.293215	Lung	0.938265	INTS1	intron_7_1517572_1518002	ENSG00000164880.16	-1.05109
intron_7_156796492_156826605	0.29446	Lung	0.938265	LMBR1	intron_7_156589186_156619299	ENSG00000105983.23	1.04839
intron_7_23185298_23187052	0.293129	Lung	0.938265	NUP42	intron_7_23224917_23226671	ENSG00000136243.18	1.05128
intron_7_99374781_99385702	0.293483	Lung	0.938265	ARPC1B	intron_7_98972404_98983325	ENSG00000130429.16	-1.05051
intron_8_143938692_143943779	0.294205	Lung	0.938265	PLEC	intron_8_145012860_145017947	ENSG00000178209.17	1.04894
intron_9_131529270_131529488	0.292692	Lung	0.938265	UCK1	intron_9_134404657_134404875	ENSG00000130717.13	1.05223
intron_9_37487939_37489315	0.293861	Lung	0.938265	POLR1E	intron_9_37487936_37489312	ENSG00000137054.16	-1.04969
intron_9_70300200_70305247	0.294047	Lung	0.938265	SMC5	intron_9_72915116_72920163	ENSG00000198887.9	1.04928
intron_1_180085669_180087578	0.265715	Testis	0.938266	CEP350	intron_1_180054804_180056713	ENSG00000135837.17	-1.11298
intron_14_90397233_90400065	0.234096	Pituitary	0.938276	CALM1	intron_14_90863577_90866409	ENSG00000198668.14	-1.18987
intron_19_622985_623454	0.234119	Pituitary	0.938276	POLRMT	intron_19_622985_623454	ENSG00000099821.14	-1.18981
intron_13_49434223_49443986	0.238564	Brain_Hypothalamus	0.938277	CAB39L	intron_13_50008359_50018122	ENSG00000102547.19	-1.17858
intron_17_65536553_65537324	0.238569	Brain_Hypothalamus	0.938277	AXIN2	intron_17_63532671_63533442	ENSG00000168646.14	-1.17857
intron_17_65537063_65537324	0.238569	Brain_Hypothalamus	0.938277	AXIN2	intron_17_63533181_63533442	ENSG00000168646.14	1.17857
intron_3_66370602_66377690	0.238588	Brain_Hypothalamus	0.938277	SLC25A26	intron_3_66421026_66428114	ENSG00000144741.19	-1.17852
intron_17_18865952_18872583	0.294814	Lung	0.93828	PRPSAP2	intron_17_18769265_18775896	ENSG00000141127.15	1.04762
intron_5_111376942_111394710	0.294814	Lung	0.93828	CAMK4	intron_5_110712640_110730408	ENSG00000152495.11	1.04762
intron_10_98418257_98420045	0.265923	Minor_Salivary_Gland	0.938291	ENSG00000289758	intron_10_100178014_100179802	ENSG00000289758.1	-1.1125
intron_10_98418257_98420045	0.265923	Minor_Salivary_Gland	0.938291	HPS1	intron_10_100178014_100179802	ENSG00000107521.21	-1.1125
intron_1_1325102_1327241	0.265923	Minor_Salivary_Gland	0.938291	CPTP	intron_1_1260482_1262621	ENSG00000224051.7	1.1125
intron_1_46189357_46189458	0.265888	Minor_Salivary_Gland	0.938291	POMGNT1	intron_1_46655029_46655130	ENSG00000085998.15	-1.11258
intron_19_7920549_7921423	0.26267	Skin_Sun_Exposed_Lower_leg	0.938292	SNAPC2	intron_19_7985434_7986308	ENSG00000104976.13	1.1201
intron_17_58706022_58709859	0.297931	Prostate	0.938301	RAD51C	intron_17_56783383_56787220	ENSG00000108384.16	1.04088
intron_1_111229881_111230742	0.348006	smultixcan	0.938301	CHI3L2	intron_1_111772503_111773364	ENSG00000064886.14	0.389707
intron_1_32627544_32634768	0.34801	smultixcan	0.938301	ZBTB8OS	intron_1_33093145_33100369	ENSG00000176261.16	0.92183
intron_15_34407735_34435383	0.348019	smultixcan	0.938304	GOLGA8A	intron_15_34699936_34727584	ENSG00000175265.19	0.938439
intron_1_26788268_26790759	0.265959	Minor_Salivary_Gland	0.938306	PIGV	intron_1_27114759_27117250	ENSG00000060642.12	1.11242
intron_17_39526316_39530631	0.335799	Brain_Cerebellum	0.938308	CDK12	intron_17_37682569_37686884	ENSG00000167258.15	-0.9625
intron_17_39526316_39544249	0.335799	Brain_Cerebellum	0.938308	CDK12	intron_17_37682569_37700502	ENSG00000167258.15	0.9625
intron_1_24650086_24651499	0.33588	Brain_Cerebellum	0.938308	SRRM1	intron_1_24976577_24977990	ENSG00000133226.19	-0.962338
intron_2_159001189_159065896	0.335884	Brain_Cerebellum	0.938308	TANC1	intron_2_159857701_159922408	ENSG00000115183.15	0.962329
intron_8_132578516_132583694	0.335775	Brain_Cerebellum	0.938308	DNAAF11	intron_8_133590763_133595941	ENSG00000129295.10	0.962547
intron_10_43160595_43163866	0.267074	Spleen	0.938308	CSGALNACT2	intron_10_43656043_43659314	ENSG00000169826.8	-1.10983
intron_11_108135242_108138898	0.267139	Spleen	0.938308	ACAT1	intron_11_108005969_108009625	ENSG00000075239.14	-1.10967
intron_11_33722463_33731424	0.267163	Spleen	0.938308	CD59	intron_11_33744009_33752970	ENSG00000085063.18	1.10962
intron_15_40029464_40030359	0.266872	Spleen	0.938308	EIF2AK4	intron_15_40321665_40322560	ENSG00000128829.12	1.11029
intron_16_88716277_88716361	0.266978	Spleen	0.938308	PIEZO1	intron_16_88782685_88782769	ENSG00000103335.22	1.11005
intron_19_40619493_40623604	0.267088	Spleen	0.938308	LTBP4	intron_19_41125398_41129509	ENSG00000090006.18	-1.10979
intron_1_90022345_90027354	0.267219	Spleen	0.938308	ZNF326	intron_1_90487904_90492913	ENSG00000162664.17	-1.10949
intron_20_43516177_43528657	0.266748	Spleen	0.938308	ENSG00000288000	intron_20_42144817_42157297	ENSG00000288000.1	1.11058
intron_20_43516177_43528657	0.266748	Spleen	0.938308	L3MBTL1	intron_20_42144817_42157297	ENSG00000185513.18	1.11058
intron_22_17619526_17628603	0.26685	Spleen	0.938308	ATP6V1E1	intron_22_18102292_18111369	ENSG00000131100.13	-1.11034
intron_2_181498777_181509658	0.266872	Spleen	0.938308	ITGA4	intron_2_182363504_182374385	ENSG00000115232.14	1.11029
intron_2_237760205_237762603	0.26708	Spleen	0.938308	LRRFIP1	intron_2_238668848_238671246	ENSG00000124831.20	-1.10981
intron_3_120596646_120601111	0.266677	Spleen	0.938308	NDUFB4	intron_3_120315493_120319958	ENSG00000065518.8	1.11075
intron_4_183697835_183701697	0.267219	Spleen	0.938308	TRAPPC11	intron_4_184618988_184622850	ENSG00000168538.16	-1.10949
intron_6_20479957_20481224	0.266734	Spleen	0.938308	E2F3	intron_6_20480188_20481455	ENSG00000112242.16	1.11062
intron_7_128990100_128991999	0.267235	Spleen	0.938308	TNPO3	intron_7_128630154_128632053	ENSG00000064419.14	-1.10945
intron_7_5193171_5199576	0.266732	Spleen	0.938308	WIPI2	intron_7_5232802_5239207	ENSG00000157954.15	1.11062
intron_7_6637447_6637846	0.266625	Spleen	0.938308	ZNF316	intron_7_6677078_6677477	ENSG00000205903.7	-1.11087
intron_9_83628211_83628873	0.267005	Spleen	0.938308	IDNK	intron_9_86243126_86243788	ENSG00000148057.16	-1.10999
intron_9_86310809_86317219	0.266814	Spleen	0.938308	TUT7	intron_9_88925724_88932134	ENSG00000083223.18	-1.11043
intron_19_47609168_47670443	0.370612	Brain_Cerebellar_Hemisphere	0.938309	BICRA	intron_19_48112425_48173700	ENSG00000063169.12	-0.895327
intron_20_4177577_4181803	0.370639	Brain_Cerebellar_Hemisphere	0.938309	SMOX	intron_20_4158224_4162450	ENSG00000088826.18	-0.895277
intron_11_111882598_111883771	0.262928	Skin_Sun_Exposed_Lower_leg	0.93831	C11orf1	intron_11_111753322_111754495	ENSG00000137720.8	1.1195
intron_11_119309915_119310349	0.263057	Skin_Sun_Exposed_Lower_leg	0.93831	MCAM	intron_11_119180625_119181059	ENSG00000076706.17	-1.1192
intron_11_119310466_119310756	0.263053	Skin_Sun_Exposed_Lower_leg	0.93831	MCAM	intron_11_119181176_119181466	ENSG00000076706.17	1.11921
intron_11_119310903_119311090	0.263053	Skin_Sun_Exposed_Lower_leg	0.93831	MCAM	intron_11_119181613_119181800	ENSG00000076706.17	-1.11921
intron_12_51206883_51217642	0.262784	Skin_Sun_Exposed_Lower_leg	0.93831	POU6F1	intron_12_51600667_51611426	ENSG00000184271.18	-1.11983
intron_14_23965983_23967211	0.263191	Skin_Sun_Exposed_Lower_leg	0.93831	DHRS4	intron_14_24435192_24436420	ENSG00000157326.19	-1.11888
intron_16_25151615_25161102	0.26342	Skin_Sun_Exposed_Lower_leg	0.93831	LCMT1	intron_16_25162936_25172423	ENSG00000205629.12	-1.11834
intron_16_618260_625432	0.263004	Skin_Sun_Exposed_Lower_leg	0.93831	RAB40C	intron_16_668260_675432	ENSG00000197562.10	-1.11932
intron_16_67227224_67227836	0.26341	Skin_Sun_Exposed_Lower_leg	0.93831	TMEM208	intron_16_67261127_67261739	ENSG00000168701.19	1.11837
intron_17_7582163_7582900	0.263271	Skin_Sun_Exposed_Lower_leg	0.93831	ENSG00000233223	intron_17_7485481_7486218	ENSG00000233223.5	-1.11869
intron_19_6438534_6444151	0.262901	Skin_Sun_Exposed_Lower_leg	0.93831	SLC25A23	intron_19_6438545_6444162	ENSG00000125648.15	1.11956
intron_1_150293898_150294335	0.263191	Skin_Sun_Exposed_Lower_leg	0.93831	MRPS21	intron_1_150266318_150266755	ENSG00000266472.6	-1.11888
intron_1_244848856_244854973	0.262792	Skin_Sun_Exposed_Lower_leg	0.93831	HNRNPU	intron_1_245012158_245018275	ENSG00000153187.21	1.11982
intron_1_29115803_29116819	0.263004	Skin_Sun_Exposed_Lower_leg	0.93831	EPB41	intron_1_29442315_29443331	ENSG00000159023.23	-1.11932
intron_20_34882989_34923323	0.26342	Skin_Sun_Exposed_Lower_leg	0.93831	ACSS2	intron_20_33470792_33511126	ENSG00000131069.20	-1.11834
intron_22_50283990_50284132	0.263448	Skin_Sun_Exposed_Lower_leg	0.93831	PLXNB2	intron_22_50722419_50722561	ENSG00000196576.16	-1.11828
intron_2_113705548_113719154	0.263053	Skin_Sun_Exposed_Lower_leg	0.93831	SLC35F5	intron_2_114463125_114476731	ENSG00000115084.15	1.11921
intron_2_74425491_74425570	0.26285	Skin_Sun_Exposed_Lower_leg	0.93831	WDR54	intron_2_74652618_74652697	ENSG00000005448.17	-1.11968
intron_3_142791158_142792824	0.26342	Skin_Sun_Exposed_Lower_leg	0.93831	TRPC1	intron_3_142510000_142511666	ENSG00000144935.17	-1.11834
intron_3_149212698_149221647	0.263428	Skin_Sun_Exposed_Lower_leg	0.93831	CP	intron_3_148930485_148939434	ENSG00000047457.14	-1.11832
intron_3_197533561_197546361	0.263154	Skin_Sun_Exposed_Lower_leg	0.93831	BDH1	intron_3_197260432_197273232	ENSG00000161267.12	1.11897
intron_4_38891830_38905522	0.263096	Skin_Sun_Exposed_Lower_leg	0.93831	FAM114A1	intron_4_38893451_38907143	ENSG00000197712.12	-1.1191
intron_5_179800068_179800184	0.263456	Skin_Sun_Exposed_Lower_leg	0.93831	MGAT4B	intron_5_179227068_179227184	ENSG00000161013.17	1.11826
intron_5_179800259_179800484	0.263456	Skin_Sun_Exposed_Lower_leg	0.93831	MGAT4B	intron_5_179227259_179227484	ENSG00000161013.17	1.11826
intron_5_179800597_179800907	0.263456	Skin_Sun_Exposed_Lower_leg	0.93831	MGAT4B	intron_5_179227597_179227907	ENSG00000161013.17	-1.11826
intron_8_23246994_23249210	0.262816	Skin_Sun_Exposed_Lower_leg	0.93831	CHMP7	intron_8_23104507_23106723	ENSG00000147457.14	1.11976
intron_10_126008550_126009054	0.290692	Brain_Substantia_nigra	0.938314	FANK1	intron_10_127697119_127697623	ENSG00000203780.12	-1.0566
intron_10_132333734_132337565	0.290136	Brain_Substantia_nigra	0.938314	LRRC27	intron_10_134147238_134151069	ENSG00000148814.18	-1.05782
intron_10_28614685_28616173	0.290145	Brain_Substantia_nigra	0.938314	WAC	intron_10_28903614_28905102	ENSG00000095787.26	1.0578
intron_10_28614685_28616176	0.290145	Brain_Substantia_nigra	0.938314	WAC	intron_10_28903614_28905105	ENSG00000095787.26	-1.0578
intron_10_76324485_76557209	0.286122	Brain_Substantia_nigra	0.938314	LRMDA	intron_10_78084243_78316967	ENSG00000148655.15	1.06667
intron_10_84139577_84141462	0.286532	Brain_Substantia_nigra	0.938314	GHITM	intron_10_85899333_85901218	ENSG00000165678.22	-1.06576
intron_10_84139834_84141462	0.286532	Brain_Substantia_nigra	0.938314	GHITM	intron_10_85899590_85901218	ENSG00000165678.22	-1.06576
intron_10_97617322_97619587	0.282404	Brain_Substantia_nigra	0.938314	MORN4	intron_10_99377079_99379344	ENSG00000171160.18	1.07494
intron_11_10482225_10484820	0.289004	Brain_Substantia_nigra	0.938314	AMPD3	intron_11_10503772_10506367	ENSG00000133805.16	-1.06031
intron_11_110196165_110199581	0.286562	Brain_Substantia_nigra	0.938314	RDX	intron_11_110066890_110070306	ENSG00000137710.17	1.06569
intron_11_125569573_125572458	0.290559	Brain_Substantia_nigra	0.938314	EI24	intron_11_125439469_125442354	ENSG00000149547.15	-1.0569
intron_11_132332527_132335046	0.286904	Brain_Substantia_nigra	0.938314	NTM	intron_11_132202421_132204940	ENSG00000182667.15	1.06494
intron_11_18536469_18544623	0.287679	Brain_Substantia_nigra	0.938314	UEVLD	intron_11_18558016_18566170	ENSG00000151116.17	-1.06323
intron_11_20395962_20397577	0.286468	Brain_Substantia_nigra	0.938314	PRMT3	intron_11_20417508_20419123	ENSG00000185238.13	1.0659
intron_11_206043_207303	0.287945	Brain_Substantia_nigra	0.938314	BET1L	intron_11_206043_207303	ENSG00000177951.18	1.06264
intron_11_67245458_67245985	0.287136	Brain_Substantia_nigra	0.938314	KDM2A	intron_11_67012929_67013456	ENSG00000173120.15	-1.06443
intron_12_118052478_118061036	0.284977	Brain_Substantia_nigra	0.938314	WSB2	intron_12_118490283_118498841	ENSG00000176871.9	1.06921
intron_12_120098935_120099030	0.287683	Brain_Substantia_nigra	0.938314	RAB35	intron_12_120536739_120536834	ENSG00000111737.12	-1.06322
intron_12_123203084_123210056	0.289035	Brain_Substantia_nigra	0.938314	MPHOSPH9	intron_12_123687631_123694603	ENSG00000051825.15	1.06024
intron_12_123484272_123485633	0.290197	Brain_Substantia_nigra	0.938314	RILPL1	intron_12_123968819_123970180	ENSG00000188026.13	1.05769
intron_12_123485223_123485633	0.290197	Brain_Substantia_nigra	0.938314	RILPL1	intron_12_123969770_123970180	ENSG00000188026.13	-1.05769
intron_12_21471647_21473551	0.284429	Brain_Substantia_nigra	0.938314	RECQL	intron_12_21624581_21626485	ENSG00000004700.16	-1.07042
intron_12_42210454_42210548	0.289307	Brain_Substantia_nigra	0.938314	YAF2	intron_12_42604256_42604350	ENSG00000015153.15	1.05964
intron_12_42210619_42237599	0.289307	Brain_Substantia_nigra	0.938314	YAF2	intron_12_42604421_42631401	ENSG00000015153.15	-1.05964
intron_12_50144057_50167101	0.284204	Brain_Substantia_nigra	0.938314	CERS5	intron_12_50537840_50560884	ENSG00000139624.14	1.07092
intron_12_51052207_51053778	0.286349	Brain_Substantia_nigra	0.938314	LETMD1	intron_12_51445990_51447561	ENSG00000050426.16	-1.06617
intron_12_54183959_54187819	0.282506	Brain_Substantia_nigra	0.938314	SMUG1	intron_12_54577743_54581603	ENSG00000123415.16	-1.07471
intron_12_56349261_56349345	0.290402	Brain_Substantia_nigra	0.938314	STAT2	intron_12_56743045_56743129	ENSG00000170581.15	-1.05724
intron_12_89492115_89525120	0.289466	Brain_Substantia_nigra	0.938314	POC1B	intron_12_89885892_89918897	ENSG00000139323.14	-1.05929
intron_13_52708702_52712716	0.288093	Brain_Substantia_nigra	0.938314	CNMD	intron_13_53282837_53286851	ENSG00000136110.13	1.06231
intron_14_104593658_104595165	0.288531	Brain_Substantia_nigra	0.938314	TMEM179	intron_14_105059995_105061502	ENSG00000258986.7	-1.06135
intron_14_75038412_75039911	0.286344	Brain_Substantia_nigra	0.938314	MLH3	intron_14_75505115_75506614	ENSG00000119684.16	-1.06618
intron_14_75661387_75663055	0.288009	Brain_Substantia_nigra	0.938314	TTLL5	intron_14_76127730_76129398	ENSG00000119685.20	-1.0625
intron_15_40532302_40557216	0.285555	Brain_Substantia_nigra	0.938314	CCDC32	intron_15_40824501_40849415	ENSG00000128891.17	1.06792
intron_15_57707141_57708714	0.283292	Brain_Substantia_nigra	0.938314	POLR2M	intron_15_57999339_58000912	ENSG00000255529.9	1.07295
intron_15_58898852_58901260	0.289876	Brain_Substantia_nigra	0.938314	SLTM	intron_15_59191051_59193459	ENSG00000137776.17	-1.05839
intron_15_65605236_65607159	0.285182	Brain_Substantia_nigra	0.938314	INTS14	intron_15_65897574_65899497	ENSG00000138614.16	1.06875
intron_15_65605236_65607302	0.285182	Brain_Substantia_nigra	0.938314	INTS14	intron_15_65897574_65899640	ENSG00000138614.16	-1.06875
intron_16_1333749_1338540	0.289192	Brain_Substantia_nigra	0.938314	BAIAP3	intron_16_1383750_1388541	ENSG00000007516.14	1.0599
intron_16_19640100_19642396	0.290641	Brain_Substantia_nigra	0.938314	VPS35L	intron_16_19651422_19653718	ENSG00000103544.17	-1.05672
intron_16_2883366_2896352	0.286683	Brain_Substantia_nigra	0.938314	FLYWCH2	intron_16_2933367_2946353	ENSG00000162076.13	1.06543
intron_16_29923359_29925790	0.290515	Brain_Substantia_nigra	0.938314	KCTD13	intron_16_29934680_29937111	ENSG00000174943.11	-1.05699
intron_16_50750202_50751604	0.285351	Brain_Substantia_nigra	0.938314	CYLD	intron_16_50784113_50785515	ENSG00000083799.18	-1.06838
intron_16_80980879_80981806	0.28968	Brain_Substantia_nigra	0.938314	CMC2	intron_16_81014484_81015411	ENSG00000103121.9	1.05882
intron_16_8859335_8868966	0.283459	Brain_Substantia_nigra	0.938314	CARHSP1	intron_16_8953192_8962823	ENSG00000153048.11	1.07258
intron_17_17850952_17857769	0.290446	Brain_Substantia_nigra	0.938314	TOM1L2	intron_17_17754266_17761083	ENSG00000175662.18	-1.05714
intron_17_28717291_28718122	0.282827	Brain_Substantia_nigra	0.938314	RAB34	intron_17_27044309_27045140	ENSG00000109113.20	-1.07399
intron_17_28717425_28718122	0.282827	Brain_Substantia_nigra	0.938314	RAB34	intron_17_27044443_27045140	ENSG00000109113.20	1.07399
intron_17_37339850_37358999	0.289199	Brain_Substantia_nigra	0.938314	ACACA	intron_17_35696824_35715942	ENSG00000278540.5	1.05988
intron_17_37407496_37411269	0.286547	Brain_Substantia_nigra	0.938314	TADA2A	intron_17_35767583_35771356	ENSG00000276234.5	1.06573
intron_17_40019933_40020273	0.288009	Brain_Substantia_nigra	0.938314	MED24	intron_17_38176186_38176526	ENSG00000008838.21	1.0625
intron_17_40020010_40020273	0.288009	Brain_Substantia_nigra	0.938314	MED24	intron_17_38176263_38176526	ENSG00000008838.21	-1.0625
intron_17_40131584_40132034	0.288613	Brain_Substantia_nigra	0.938314	MSL1	intron_17_38287837_38288287	ENSG00000188895.12	-1.06117
intron_17_59081219_59084002	0.290552	Brain_Substantia_nigra	0.938314	TRIM37	intron_17_57158580_57161363	ENSG00000108395.14	-1.05691
intron_17_59081219_59088291	0.290552	Brain_Substantia_nigra	0.938314	TRIM37	intron_17_57158580_57165652	ENSG00000108395.14	-1.05691
intron_18_5395147_5395609	0.28511	Brain_Substantia_nigra	0.938314	EPB41L3	intron_18_5395146_5395608	ENSG00000082397.18	1.06891
intron_18_8828964_8831607	0.284145	Brain_Substantia_nigra	0.938314	MTCL1	intron_18_8828962_8831605	ENSG00000168502.18	-1.07106
intron_19_14491743_14492857	0.287478	Brain_Substantia_nigra	0.938314	GIPC1	intron_19_14602555_14603669	ENSG00000123159.16	1.06367
intron_19_14491743_14496037	0.287478	Brain_Substantia_nigra	0.938314	GIPC1	intron_19_14602555_14606849	ENSG00000123159.16	-1.06367
intron_19_17226316_17226693	0.286562	Brain_Substantia_nigra	0.938314	OCEL1	intron_19_17337125_17337502	ENSG00000099330.9	1.06569
intron_19_17226353_17226693	0.286562	Brain_Substantia_nigra	0.938314	OCEL1	intron_19_17337162_17337502	ENSG00000099330.9	-1.06569
intron_19_20935047_20942801	0.286116	Brain_Substantia_nigra	0.938314	ZNF85	intron_19_21117853_21125607	ENSG00000105750.15	1.06668
intron_19_40407714_40407906	0.283245	Brain_Substantia_nigra	0.938314	PRX	intron_19_40913621_40913813	ENSG00000105227.16	1.07306
intron_19_57232685_57233460	0.285085	Brain_Substantia_nigra	0.938314	AURKC	intron_19_57744053_57744828	ENSG00000105146.14	1.06897
intron_19_6731282_6731473	0.29003	Brain_Substantia_nigra	0.938314	GPR108	intron_19_6731293_6731484	ENSG00000125734.16	-1.05806
intron_1_1296109_1296211	0.290692	Brain_Substantia_nigra	0.938314	ACAP3	intron_1_1231489_1231591	ENSG00000131584.19	1.0566
intron_1_159841235_159854757	0.286823	Brain_Substantia_nigra	0.938314	ENSG00000256029	intron_1_159811025_159824547	ENSG00000256029.6	1.06512
intron_1_159841235_159854757	0.286823	Brain_Substantia_nigra	0.938314	SNHG28	intron_1_159811025_159824547	ENSG00000188004.11	1.06512
intron_1_161213182_161213380	0.285357	Brain_Substantia_nigra	0.938314	NDUFS2	intron_1_161182972_161183170	ENSG00000158864.13	1.06836
intron_1_225514900_225517196	0.283977	Brain_Substantia_nigra	0.938314	ENAH	intron_1_225702602_225704898	ENSG00000154380.19	1.07143
intron_1_244842058_244842195	0.288933	Brain_Substantia_nigra	0.938314	COX20	intron_1_245005360_245005497	ENSG00000203667.10	-1.06047
intron_1_244842058_244842199	0.288933	Brain_Substantia_nigra	0.938314	COX20	intron_1_245005360_245005501	ENSG00000203667.10	-1.06047
intron_1_38860239_38913540	0.290069	Brain_Substantia_nigra	0.938314	RRAGC-DT	intron_1_39325911_39379212	ENSG00000228436.4	1.05797
intron_1_39762651_39763689	0.285869	Brain_Substantia_nigra	0.938314	PPIE	intron_1_40228323_40229361	ENSG00000084072.17	-1.06723
intron_1_40541710_40544397	0.28968	Brain_Substantia_nigra	0.938314	ZNF684	intron_1_41007382_41010069	ENSG00000117010.17	-1.05882
intron_1_40541710_40546562	0.28968	Brain_Substantia_nigra	0.938314	ZNF684	intron_1_41007382_41012234	ENSG00000117010.17	1.05882
intron_1_40766974_40769356	0.290322	Brain_Substantia_nigra	0.938314	NFYC	intron_1_41232646_41235028	ENSG00000066136.21	-1.05742
intron_1_46580627_46583228	0.286778	Brain_Substantia_nigra	0.938314	MKNK1	intron_1_47046299_47048900	ENSG00000079277.22	1.06522
intron_1_46585974_46586234	0.288185	Brain_Substantia_nigra	0.938314	MKNK1	intron_1_47051646_47051906	ENSG00000079277.22	-1.06211
intron_1_53272642_53275631	0.285317	Brain_Substantia_nigra	0.938314	LRP8	intron_1_53738314_53741303	ENSG00000157193.18	1.06845
intron_1_63441103_63446806	0.286371	Brain_Substantia_nigra	0.938314	ITGB3BP	intron_1_63906774_63912477	ENSG00000142856.17	1.06612
intron_1_74201410_74204391	0.288588	Brain_Substantia_nigra	0.938314	FPGT-TNNI3K	intron_1_74667094_74670075	ENSG00000259030.8	1.06122
intron_1_74201410_74204391	0.288588	Brain_Substantia_nigra	0.938314	FPGT	intron_1_74667094_74670075	ENSG00000254685.8	1.06122
intron_1_74201410_74236102	0.288588	Brain_Substantia_nigra	0.938314	FPGT-TNNI3K	intron_1_74667094_74701786	ENSG00000259030.8	-1.06122
intron_1_90832196_90851483	0.286213	Brain_Substantia_nigra	0.938314	LINC02609	intron_1_91297753_91317040	ENSG00000233593.12	-1.06647
intron_1_9720661_9720742	0.290659	Brain_Substantia_nigra	0.938314	PIK3CD	intron_1_9780719_9780800	ENSG00000171608.18	1.05668
intron_20_13766924_13769907	0.283555	Brain_Substantia_nigra	0.938314	ESF1	intron_20_13747571_13750553	ENSG00000089048.15	1.07237
intron_20_31549332_31550064	0.284355	Brain_Substantia_nigra	0.938314	HM13	intron_20_30137135_30137867	ENSG00000101294.18	1.07059
intron_20_31568224_31569120	0.284355	Brain_Substantia_nigra	0.938314	HM13	intron_20_30156027_30156923	ENSG00000101294.18	-1.07059
intron_20_410025_410412	0.285413	Brain_Substantia_nigra	0.938314	RBCK1	intron_20_390669_391056	ENSG00000125826.22	1.06824
intron_20_4798085_4800972	0.28428	Brain_Substantia_nigra	0.938314	RASSF2	intron_20_4778731_4781618	ENSG00000101265.16	1.07075
intron_20_50082914_50084129	0.286122	Brain_Substantia_nigra	0.938314	PEDS1-UBE2V1	intron_20_48699451_48700666	ENSG00000124208.16	-1.06667
intron_20_50082914_50084129	0.286122	Brain_Substantia_nigra	0.938314	UBE2V1	intron_20_48699451_48700666	ENSG00000244687.13	-1.06667
intron_21_21477471_21508851	0.284971	Brain_Substantia_nigra	0.938314	NCAM2	intron_21_22849792_22881172	ENSG00000154654.15	-1.06922
intron_21_44907095_44910284	0.287009	Brain_Substantia_nigra	0.938314	ITGB2	intron_21_46327010_46330199	ENSG00000160255.19	-1.06471
intron_21_46285394_46285803	0.282771	Brain_Substantia_nigra	0.938314	MCM3AP	intron_21_47705308_47705717	ENSG00000160294.11	1.07412
intron_22_20052584_20061530	0.288156	Brain_Substantia_nigra	0.938314	TANGO2	intron_22_20040107_20049053	ENSG00000183597.16	-1.06218
intron_22_20053551_20055943	0.288156	Brain_Substantia_nigra	0.938314	TANGO2	intron_22_20041074_20043466	ENSG00000183597.16	1.06218
intron_2_149827169_149847909	0.287027	Brain_Substantia_nigra	0.938314	MMADHC-DT	intron_2_150683683_150704423	ENSG00000231969.4	1.06467
intron_2_153872303_153900936	0.284957	Brain_Substantia_nigra	0.938314	GALNT13	intron_2_154728816_154757449	ENSG00000144278.15	-1.06925
intron_2_177323396_177334393	0.286453	Brain_Substantia_nigra	0.938314	ENSG00000213963	intron_2_178188124_178199121	ENSG00000213963.7	1.06593
intron_2_177323396_177334393	0.286453	Brain_Substantia_nigra	0.938314	NFE2L2	intron_2_178188124_178199121	ENSG00000116044.17	1.06593
intron_2_238061143_238064357	0.287459	Brain_Substantia_nigra	0.938314	SCLY	intron_2_238969784_238972998	ENSG00000132330.18	-1.06371
intron_2_241680319_241685769	0.286972	Brain_Substantia_nigra	0.938314	DTYMK	intron_2_242619734_242625184	ENSG00000168393.13	1.06479
intron_2_39453931_39454297	0.287095	Brain_Substantia_nigra	0.938314	MAP4K3-DT	intron_2_39681072_39681438	ENSG00000231312.8	1.06452
intron_2_39454365_39474527	0.283977	Brain_Substantia_nigra	0.938314	MAP4K3-DT	intron_2_39681506_39701668	ENSG00000231312.8	1.07143
intron_2_39454365_39516414	0.283977	Brain_Substantia_nigra	0.938314	MAP4K3-DT	intron_2_39681506_39743555	ENSG00000231312.8	-1.07143
intron_2_58046868_58048827	0.288588	Brain_Substantia_nigra	0.938314	VRK2	intron_2_58274003_58275962	ENSG00000028116.18	-1.06122
intron_2_71620609_71643965	0.284619	Brain_Substantia_nigra	0.938314	DYSF	intron_2_71847739_71871095	ENSG00000135636.16	1.07
intron_2_75690719_75691977	0.289876	Brain_Substantia_nigra	0.938314	GCFC2	intron_2_75917845_75919103	ENSG00000005436.14	1.05839
intron_2_96195549_96208145	0.288301	Brain_Substantia_nigra	0.938314	STARD7	intron_2_96861287_96873883	ENSG00000084090.14	-1.06186
intron_3_12604289_12606201	0.283393	Brain_Substantia_nigra	0.938314	RAF1	intron_3_12645788_12647700	ENSG00000132155.14	1.07273
intron_3_13621915_13626445	0.29035	Brain_Substantia_nigra	0.938314	FBLN2	intron_3_13663415_13667945	ENSG00000163520.14	1.05735
intron_3_170434963_170437251	0.283573	Brain_Substantia_nigra	0.938314	CLDN11	intron_3_170152751_170155039	ENSG00000013297.12	1.07233
intron_3_193615770_193618869	0.286562	Brain_Substantia_nigra	0.938314	OPA1	intron_3_193333559_193336658	ENSG00000198836.11	1.06569
intron_3_195662733_195664086	0.282677	Brain_Substantia_nigra	0.938314	MUC20-OT1	intron_3_195389604_195390957	ENSG00000242086.8	1.07432
intron_3_195663767_195664086	0.282677	Brain_Substantia_nigra	0.938314	MUC20-OT1	intron_3_195390638_195390957	ENSG00000242086.8	-1.07432
intron_3_195663767_195664086	0.282677	Brain_Substantia_nigra	0.938314	SDHAP2	intron_3_195390638_195390957	ENSG00000215837.7	-1.07432
intron_3_196052184_196053418	0.287095	Brain_Substantia_nigra	0.938314	TFRC	intron_3_195779055_195780289	ENSG00000072274.14	1.06452
intron_3_42563686_42568865	0.283977	Brain_Substantia_nigra	0.938314	SEC22C	intron_3_42605178_42610357	ENSG00000093183.14	1.07143
intron_3_52480295_52484513	0.288079	Brain_Substantia_nigra	0.938314	NISCH	intron_3_52514311_52518529	ENSG00000010322.16	-1.06234
intron_4_102418988_102419264	0.290631	Brain_Substantia_nigra	0.938314	ENSG00000248161	intron_4_103340145_103340421	ENSG00000248161.5	1.05674
intron_4_102418988_102419697	0.290631	Brain_Substantia_nigra	0.938314	ENSG00000248161	intron_4_103340145_103340854	ENSG00000248161.5	1.05674
intron_4_119212873_119217550	0.283555	Brain_Substantia_nigra	0.938314	USP53	intron_4_120134028_120138705	ENSG00000145390.12	1.07237
intron_4_139125329_139137630	0.286483	Brain_Substantia_nigra	0.938314	ELF2	intron_4_140046483_140058784	ENSG00000109381.21	-1.06587
intron_4_150198103_150203795	0.289889	Brain_Substantia_nigra	0.938314	DCLK2	intron_4_151119255_151124947	ENSG00000170390.16	-1.05837
intron_5_149012734_149026572	0.290595	Brain_Substantia_nigra	0.938314	SH3TC2	intron_5_148392297_148406135	ENSG00000169247.14	-1.05682
intron_5_150222713_150222989	0.286122	Brain_Substantia_nigra	0.938314	CAMK2A	intron_5_149602276_149602552	ENSG00000070808.17	1.06667
intron_5_179799310_179799506	0.290379	Brain_Substantia_nigra	0.938314	MGAT4B	intron_5_179226310_179226506	ENSG00000161013.17	1.05729
intron_5_55672695_55697846	0.285508	Brain_Substantia_nigra	0.938314	SLC38A9	intron_5_54968523_54993674	ENSG00000177058.12	-1.06803
intron_5_55697992_55711452	0.285085	Brain_Substantia_nigra	0.938314	SLC38A9	intron_5_54993820_55007280	ENSG00000177058.12	-1.06897
intron_5_81255214_81256915	0.286539	Brain_Substantia_nigra	0.938314	CKMT2	intron_5_80551033_80552734	ENSG00000131730.16	-1.06574
intron_6_121115241_121126378	0.282564	Brain_Substantia_nigra	0.938314	TBC1D32	intron_6_121436387_121447524	ENSG00000146350.14	-1.07458
intron_6_135346796_135358132	0.285118	Brain_Substantia_nigra	0.938314	AHI1	intron_6_135667934_135679270	ENSG00000135541.22	1.06889
intron_6_3137493_3138041	0.288905	Brain_Substantia_nigra	0.938314	BPHL	intron_6_3137727_3138275	ENSG00000137274.13	1.06053
intron_6_3137493_3140386	0.288905	Brain_Substantia_nigra	0.938314	BPHL	intron_6_3137727_3140620	ENSG00000137274.13	-1.06053
intron_6_73636707_73638412	0.283134	Brain_Substantia_nigra	0.938314	SLC17A5	intron_6_74346430_74348135	ENSG00000119899.13	1.07331
intron_7_102772450_102777253	0.287873	Brain_Substantia_nigra	0.938314	FAM185A	intron_7_102412897_102417700	ENSG00000222011.9	-1.0628
intron_7_1480441_1480835	0.283274	Brain_Substantia_nigra	0.938314	INTS1	intron_7_1520077_1520471	ENSG00000164880.16	1.07299
intron_7_156724178_156725435	0.283459	Brain_Substantia_nigra	0.938314	LMBR1	intron_7_156516872_156518129	ENSG00000105983.23	-1.07258
intron_7_2928698_2929992	0.285612	Brain_Substantia_nigra	0.938314	CARD11	intron_7_2968332_2969626	ENSG00000198286.11	-1.0678
intron_7_35832900_35863552	0.288745	Brain_Substantia_nigra	0.938314	SEPTIN7	intron_7_35872510_35903162	ENSG00000122545.22	1.06088
intron_7_35838657_35863552	0.289325	Brain_Substantia_nigra	0.938314	SEPTIN7	intron_7_35878267_35903162	ENSG00000122545.22	1.0596
intron_7_35879719_35879823	0.289325	Brain_Substantia_nigra	0.938314	SEPTIN7	intron_7_35919329_35919433	ENSG00000122545.22	-1.0596
intron_7_44211124_44211554	0.288957	Brain_Substantia_nigra	0.938314	YKT6	intron_7_44250723_44251153	ENSG00000106636.9	1.06041
intron_7_44211124_44212247	0.288957	Brain_Substantia_nigra	0.938314	YKT6	intron_7_44250723_44251846	ENSG00000106636.9	-1.06041
intron_7_44211604_44212247	0.288957	Brain_Substantia_nigra	0.938314	YKT6	intron_7_44251203_44251846	ENSG00000106636.9	1.06041
intron_7_76392041_76393405	0.28761	Brain_Substantia_nigra	0.938314	SSC4D	intron_7_76021358_76022722	ENSG00000146700.9	-1.06338
intron_8_123430033_123435442	0.290631	Brain_Substantia_nigra	0.938314	NTAQ1	intron_8_124442273_124447682	ENSG00000156795.8	1.05674
intron_8_38238209_38240275	0.284724	Brain_Substantia_nigra	0.938314	DDHD2	intron_8_38095727_38097793	ENSG00000085788.14	-1.06977
intron_9_113536918_113541320	0.284326	Brain_Substantia_nigra	0.938314	RGS3	intron_9_116299198_116303600	ENSG00000138835.24	1.07065
intron_9_113536918_113583450	0.284326	Brain_Substantia_nigra	0.938314	RGS3	intron_9_116299198_116345730	ENSG00000138835.24	-1.07065
intron_9_129342043_129347226	0.28906	Brain_Substantia_nigra	0.938314	LINC01503	intron_9_132104322_132109505	ENSG00000233901.8	1.06019
intron_9_131488096_131491422	0.283767	Brain_Substantia_nigra	0.938314	PRRC2B	intron_9_134363483_134366809	ENSG00000288701.1	1.0719
intron_9_136791777_136791947	0.285832	Brain_Substantia_nigra	0.938314	TMEM141	intron_9_139686229_139686399	ENSG00000244187.8	1.06731
intron_9_68742657_68818461	0.283894	Brain_Substantia_nigra	0.938314	PIP5K1B	intron_9_71357573_71433377	ENSG00000107242.20	1.07161
intron_9_732617_734748	0.288097	Brain_Substantia_nigra	0.938314	KANK1	intron_9_732617_734748	ENSG00000107104.21	1.06231
intron_9_88448989_88462496	0.286371	Brain_Substantia_nigra	0.938314	SPIN1	intron_9_91063904_91077411	ENSG00000106723.17	1.06612
intron_12_51049185_51052092	0.29493	Lung	0.938317	LETMD1	intron_12_51442968_51445875	ENSG00000050426.16	1.04737
intron_12_51049185_51056144	0.29493	Lung	0.938317	LETMD1	intron_12_51442968_51449927	ENSG00000050426.16	-1.04737
intron_15_65155856_65156778	0.294944	Lung	0.938317	CLPX	intron_15_65448194_65449116	ENSG00000166855.9	1.04734
intron_18_49864380_49872167	0.294974	Lung	0.938317	MYO5B	intron_18_47390750_47398537	ENSG00000167306.21	1.04727
intron_6_30590378_30590535	0.294986	Lung	0.938317	ABCF1	intron_6_30558155_30558312	ENSG00000204574.14	1.04725
intron_11_34105792_34108211	0.34811	smultixcan	0.938317	NAT10	intron_11_34127339_34129758	ENSG00000135372.10	0.966733
intron_12_48815728_48823344	0.348061	smultixcan	0.938317	CACNB3	intron_12_49209511_49217127	ENSG00000167535.8	0.935861
intron_13_111900083_111900686	0.348204	smultixcan	0.938317	LINC00354	intron_13_112554397_112555000	ENSG00000226903.3	0.938078
intron_13_27430621_27432731	0.34828	smultixcan	0.938317	GTF3A	intron_13_28004758_28006868	ENSG00000122034.17	0.562759
intron_14_61037141_61037625	0.348217	smultixcan	0.938317	SLC38A6	intron_14_61503859_61504343	ENSG00000139974.17	0.379213
intron_16_67174464_67174621	0.348181	smultixcan	0.938317	NOL3	intron_16_67208367_67208524	ENSG00000140939.15	0.938124
intron_17_39996338_39997330	0.34828	smultixcan	0.938317	PSMD3	intron_17_38152591_38153583	ENSG00000108344.15	0.937931
intron_17_39996793_39997330	0.34828	smultixcan	0.938317	PSMD3	intron_17_38153046_38153583	ENSG00000108344.15	-0.937931
intron_18_11825015_11862395	0.348287	smultixcan	0.938317	GNAL	intron_18_11825014_11862394	ENSG00000141404.17	0.431274
intron_1_173775842_173782124	0.348256	smultixcan	0.938317	KLHL20	intron_1_173744981_173751262	ENSG00000076321.11	0.0313745
intron_1_21839085_21839371	0.348276	smultixcan	0.938317	HSPG2	intron_1_22165578_22165864	ENSG00000142798.20	-0.0801509
intron_1_74198360_74199664	0.348124	smultixcan	0.938317	FPGT-TNNI3K	intron_1_74664044_74665348	ENSG00000259030.8	-0.197059
intron_1_74198360_74199664	0.348124	smultixcan	0.938317	FPGT	intron_1_74664044_74665348	ENSG00000254685.8	-0.197059
intron_20_64001239_64010200	0.348056	smultixcan	0.938317	PRPF6	intron_20_62632592_62641553	ENSG00000101161.8	-0.935175
intron_2_120131715_120143003	0.348061	smultixcan	0.938317	EPB41L5	intron_2_120889291_120900579	ENSG00000115109.14	0.134051
intron_2_159805222_159806973	0.348084	smultixcan	0.938317	LY75	intron_2_160661733_160663484	ENSG00000054219.11	0.837336
intron_2_230171767_230172066	0.348252	smultixcan	0.938317	SP110	intron_2_231036483_231036782	ENSG00000135899.20	-0.48581
intron_2_43033526_43036696	0.348222	smultixcan	0.938317	LINC01819	intron_2_43260665_43263835	ENSG00000231826.9	-0.938045
intron_2_85355170_85355555	0.348252	smultixcan	0.938317	ELMOD3	intron_2_85582293_85582678	ENSG00000115459.18	-0.937984
intron_2_85355170_85356967	0.348252	smultixcan	0.938317	ELMOD3	intron_2_85582293_85584090	ENSG00000115459.18	0.937984
intron_2_85355598_85356967	0.348252	smultixcan	0.938317	ELMOD3	intron_2_85582721_85584090	ENSG00000115459.18	-0.937984
intron_2_85355896_85356967	0.348252	smultixcan	0.938317	ELMOD3	intron_2_85583019_85584090	ENSG00000115459.18	-0.937984
intron_3_113278783_113279249	0.348139	smultixcan	0.938317	BOC	intron_3_112997630_112998096	ENSG00000144857.15	0.833487
intron_3_129278905_129279710	0.348056	smultixcan	0.938317	HMCES	intron_3_128997748_128998553	ENSG00000183624.14	-1.02827
intron_3_37174605_37176060	0.348104	smultixcan	0.938317	LRRFIP2	intron_3_37216096_37217551	ENSG00000093167.18	1.03991
intron_5_119206896_119216901	0.348164	smultixcan	0.938317	DMXL1	intron_5_118542591_118552596	ENSG00000172869.15	0.0349806
intron_6_151436554_151445308	0.348267	smultixcan	0.938317	RMND1	intron_6_151757689_151766443	ENSG00000155906.20	0.185171
intron_8_142315092_142318544	0.348094	smultixcan	0.938317	TSNARE1	intron_8_143396453_143399905	ENSG00000171045.16	-0.513671
intron_9_98987368_98989178	0.348077	smultixcan	0.938317	COL15A1	intron_9_101749650_101751460	ENSG00000204291.11	0.938326
intron_8_61646878_61651050	0.217516	Brain_Spinal_cord_cervical_c-1	0.938319	ASPH	intron_8_62559437_62563609	ENSG00000198363.18	-1.23316
intron_17_16326905_16342573	0.370674	Brain_Cerebellar_Hemisphere	0.938322	PIGL	intron_17_16230219_16245887	ENSG00000108474.17	-0.895211
intron_12_106312434_106314358	0.253678	Esophagus_Mucosa	0.938323	TCP11L2	intron_12_106706212_106708136	ENSG00000166046.11	1.14146
intron_12_64286060_64303635	0.253796	Esophagus_Mucosa	0.938323	C12orf56	intron_12_64679840_64697415	ENSG00000185306.13	1.14118
intron_19_29942664_29971193	0.253743	Esophagus_Mucosa	0.938323	URI1	intron_19_30433571_30462100	ENSG00000105176.18	1.1413
intron_1_6474587_6474697	0.253795	Esophagus_Mucosa	0.938323	PLEKHG5	intron_1_6534647_6534757	ENSG00000171680.23	-1.14118
intron_1_6474587_6475047	0.253795	Esophagus_Mucosa	0.938323	PLEKHG5	intron_1_6534647_6535107	ENSG00000171680.23	1.14118
intron_19_49537205_49539119	0.254154	Artery_Aorta	0.938325	RCN3	intron_19_50040462_50042376	ENSG00000142552.8	1.14032
intron_18_2563859_2566821	0.26575	Testis	0.938327	METTL4	intron_18_2563858_2566820	ENSG00000101574.15	-1.1129
intron_11_65551474_65551548	0.269573	Vagina	0.938328	LTBP3	intron_11_65318945_65319019	ENSG00000168056.18	1.10405
intron_16_68255380_68255766	0.269593	Vagina	0.938328	PLA2G15	intron_16_68289283_68289669	ENSG00000103066.13	1.104
intron_16_68255380_68255891	0.269593	Vagina	0.938328	PLA2G15	intron_16_68289283_68289794	ENSG00000103066.13	-1.104
intron_3_66236700_66243203	0.269521	Vagina	0.938328	SLC25A26	intron_3_66287124_66293627	ENSG00000144741.19	1.10417
intron_11_125570190_125572458	0.290631	Kidney_Cortex	0.938329	EI24	intron_11_125440086_125442354	ENSG00000149547.15	1.05674
intron_1_9720661_9720742	0.290659	Kidney_Cortex	0.938329	PIK3CD	intron_1_9780719_9780800	ENSG00000171608.18	-1.05668
intron_17_68540723_68540849	0.27228	Artery_Tibial	0.93833	FAM20A	intron_17_66536864_66536990	ENSG00000108950.12	-1.09783
intron_1_236243495_236249885	0.272255	Artery_Tibial	0.93833	ERO1B	intron_1_236406795_236413185	ENSG00000086619.15	1.09788
intron_2_27039164_27040030	0.272247	Artery_Tibial	0.93833	TMEM214	intron_2_27262032_27262898	ENSG00000119777.20	1.0979
intron_2_27040198_27040345	0.272247	Artery_Tibial	0.93833	TMEM214	intron_2_27263066_27263213	ENSG00000119777.20	1.0979
intron_12_66138166_66138724	0.279586	Muscle_Skeletal	0.938333	TMBIM4	intron_12_66531946_66532504	ENSG00000155957.19	-1.08125
intron_14_91223795_91224684	0.279568	Muscle_Skeletal	0.938333	DGLUCY	intron_14_91690139_91691028	ENSG00000133943.21	1.08129
intron_3_133574284_133575039	0.279546	Muscle_Skeletal	0.938333	CDV3	intron_3_133293128_133293883	ENSG00000091527.17	-1.08134
intron_6_42617507_42632552	0.367435	Liver	0.938334	UBR2	intron_6_42585245_42600290	ENSG00000024048.11	0.901288
intron_17_48112085_48112574	0.348302	smultixcan	0.938334	SNX11	intron_17_46189447_46189936	ENSG00000002919.15	0.562733
intron_1_40315664_40317123	0.348311	smultixcan	0.938338	COL9A2	intron_1_40781336_40782795	ENSG00000049089.15	-0.932651
intron_6_110888983_110890254	0.348319	smultixcan	0.938338	AMD1	intron_6_111210186_111211457	ENSG00000123505.19	0.014088
intron_16_21174148_21179475	0.233691	Brain_Anterior_cingulate_cortex_BA24	0.938338	LDAF1	intron_16_21185469_21190796	ENSG00000011638.11	-1.1909
intron_5_34914026_34914695	0.233717	Brain_Anterior_cingulate_cortex_BA24	0.938338	RAD1	intron_5_34914131_34914800	ENSG00000113456.20	1.19084
intron_8_22561931_22563987	0.233639	Brain_Anterior_cingulate_cortex_BA24	0.938338	SORBS3	intron_8_22419444_22421500	ENSG00000120896.14	-1.19104
intron_2_173358837_173363226	0.279661	Muscle_Skeletal	0.938341	CDCA7	intron_2_174223565_174227954	ENSG00000144354.15	-1.08108
intron_2_240436084_240459030	0.279662	Muscle_Skeletal	0.938341	GPC1	intron_2_241375501_241398447	ENSG00000063660.9	-1.08108
intron_10_100997234_101002497	0.232798	Heart_Left_Ventricle	0.938342	LZTS2	intron_10_102756991_102762254	ENSG00000107816.17	1.19318
intron_10_58283082_58287561	0.242166	Artery_Coronary	0.938343	CISD1	intron_10_60042842_60047321	ENSG00000122873.12	1.16959
intron_10_67891554_67906163	0.245862	Artery_Coronary	0.938343	SIRT1	intron_10_69651312_69665920	ENSG00000096717.12	1.16046
intron_10_75234992_75235060	0.242544	Artery_Coronary	0.938343	COMTD1	intron_10_76994750_76994818	ENSG00000165644.11	1.16865
intron_11_119025329_119025967	0.241503	Artery_Coronary	0.938343	SLC37A4	intron_11_118896039_118896677	ENSG00000137700.19	1.17124
intron_11_45910962_45913819	0.240789	Artery_Coronary	0.938343	PEX16	intron_11_45932513_45935370	ENSG00000121680.16	-1.17302
intron_11_66056955_66057269	0.243486	Artery_Coronary	0.938343	SF3B2	intron_11_65824426_65824740	ENSG00000087365.16	-1.16632
intron_11_70348420_70349923	0.24413	Artery_Coronary	0.938343	PPFIA1	intron_11_70194526_70196029	ENSG00000131626.19	-1.16473
intron_11_71480879_71481356	0.242864	Artery_Coronary	0.938343	NADSYN1	intron_11_71191925_71192402	ENSG00000172890.13	-1.16786
intron_12_103956748_103957140	0.242566	Artery_Coronary	0.938343	C12orf73	intron_12_104350526_104350918	ENSG00000204954.10	-1.1686
intron_12_104289040_104290993	0.242854	Artery_Coronary	0.938343	TXNRD1	intron_12_104682818_104684771	ENSG00000198431.18	-1.16788
intron_12_132105304_132108572	0.243921	Artery_Coronary	0.938343	ENSG00000291171	intron_12_132589849_132593117	ENSG00000291171.1	-1.16524
intron_12_132105304_132108572	0.243921	Artery_Coronary	0.938343	EP400P1	intron_12_132589849_132593117	ENSG00000185684.18	-1.16524
intron_12_133192003_133193428	0.24381	Artery_Coronary	0.938343	ENSG00000256825	intron_12_133768589_133770014	ENSG00000256825.4	-1.16552
intron_12_133192003_133193428	0.24381	Artery_Coronary	0.938343	ZNF268	intron_12_133768589_133770014	ENSG00000090612.22	-1.16552
intron_12_9688086_9692828	0.243022	Artery_Coronary	0.938343	CLEC2D	intron_12_9840682_9845424	ENSG00000069493.15	1.16747
intron_13_112875941_112881816	0.245247	Artery_Coronary	0.938343	ATP11A	intron_13_113530255_113536130	ENSG00000068650.19	-1.16197
intron_13_42970670_42991978	0.245396	Artery_Coronary	0.938343	EPSTI1	intron_13_43544806_43566114	ENSG00000133106.15	-1.16161
intron_13_51769293_51771821	0.245524	Artery_Coronary	0.938343	DHRS12	intron_13_52343429_52345957	ENSG00000102796.12	-1.16129
intron_14_102777675_102830334	0.245811	Artery_Coronary	0.938343	TRAF3	intron_14_103244012_103296671	ENSG00000131323.17	1.16058
intron_14_102777675_102870185	0.245811	Artery_Coronary	0.938343	TRAF3	intron_14_103244012_103336522	ENSG00000131323.17	1.16058
intron_14_24632118_24632324	0.241427	Artery_Coronary	0.938343	GZMB	intron_14_25101324_25101530	ENSG00000100453.14	1.17143
intron_14_55271537_55350381	0.245331	Artery_Coronary	0.938343	FBXO34	intron_14_55738255_55817099	ENSG00000178974.11	-1.16176
intron_14_55382191_55385859	0.241247	Artery_Coronary	0.938343	ATG14	intron_14_55848909_55852577	ENSG00000126775.9	-1.17188
intron_14_89956800_89963108	0.242356	Artery_Coronary	0.938343	TDP1	intron_14_90423144_90429452	ENSG00000042088.14	-1.16912
intron_14_92615479_92641238	0.245247	Artery_Coronary	0.938343	RIN3	intron_14_93081824_93107583	ENSG00000100599.16	1.16197
intron_15_100572065_100573651	0.240905	Artery_Coronary	0.938343	LINS1	intron_15_101112270_101113856	ENSG00000140471.17	-1.17273
intron_15_25056622_25059155	0.242671	Artery_Coronary	0.938343	SNHG14	intron_15_25301769_25304302	ENSG00000224078.15	1.16834
intron_15_58988068_59030804	0.242061	Artery_Coronary	0.938343	RNF111	intron_15_59280267_59323003	ENSG00000157450.16	-1.16985
intron_15_65703008_65706091	0.241207	Artery_Coronary	0.938343	DENND4A	intron_15_65995346_65998429	ENSG00000174485.16	1.17197
intron_16_15031906_15032861	0.241974	Artery_Coronary	0.938343	PDXDC1	intron_16_15125763_15126718	ENSG00000179889.20	-1.17007
intron_16_15047550_15055891	0.241974	Artery_Coronary	0.938343	NTAN1	intron_16_15141407_15149748	ENSG00000157045.9	1.17007
intron_16_50070290_50072605	0.241123	Artery_Coronary	0.938343	HEATR3	intron_16_50104201_50106516	ENSG00000155393.14	1.17219
intron_16_53470922_53479154	0.241915	Artery_Coronary	0.938343	RBL2	intron_16_53504834_53513066	ENSG00000103479.17	1.17021
intron_16_69986509_69989956	0.242589	Artery_Coronary	0.938343	ENSG00000290459	intron_16_70020412_70023859	ENSG00000290459.1	-1.16854
intron_16_69986509_69989956	0.242589	Artery_Coronary	0.938343	PDXDC2P-NPIPB14P	intron_16_70020412_70023859	ENSG00000196696.14	-1.16854
intron_16_69986509_69990597	0.242589	Artery_Coronary	0.938343	PDXDC2P-NPIPB14P	intron_16_70020412_70024500	ENSG00000196696.14	1.16854
intron_16_69990683_69992911	0.242589	Artery_Coronary	0.938343	PDXDC2P-NPIPB14P	intron_16_70024586_70026814	ENSG00000196696.14	1.16854
intron_16_69990683_69996069	0.242589	Artery_Coronary	0.938343	PDXDC2P-NPIPB14P	intron_16_70024586_70029972	ENSG00000196696.14	1.16854
intron_16_74695759_74700453	0.242411	Artery_Coronary	0.938343	MLKL	intron_16_74729657_74734351	ENSG00000168404.13	-1.16898
intron_16_792347_792439	0.245524	Artery_Coronary	0.938343	CHTF18	intron_16_842347_842439	ENSG00000127586.17	1.16129
intron_16_83125501_83180870	0.244446	Artery_Coronary	0.938343	CDH13	intron_16_83159106_83214475	ENSG00000140945.17	-1.16395
intron_16_83125501_83217345	0.244446	Artery_Coronary	0.938343	CDH13	intron_16_83159106_83250950	ENSG00000140945.17	1.16395
intron_16_88717211_88717537	0.245254	Artery_Coronary	0.938343	PIEZO1	intron_16_88783619_88783945	ENSG00000103335.22	1.16195
intron_16_88717211_88719574	0.245254	Artery_Coronary	0.938343	PIEZO1	intron_16_88783619_88785982	ENSG00000103335.22	-1.16195
intron_16_88717615_88719574	0.245254	Artery_Coronary	0.938343	PIEZO1	intron_16_88784023_88785982	ENSG00000103335.22	1.16195
intron_17_31889403_31892260	0.240845	Artery_Coronary	0.938343	UTP6	intron_17_30216422_30219279	ENSG00000108651.10	1.17288
intron_17_38318735_38322126	0.245121	Artery_Coronary	0.938343	MRPL45	intron_17_36474634_36478009	ENSG00000278845.5	1.16228
intron_17_46932199_46935029	0.244781	Artery_Coronary	0.938343	ENSG00000262633	intron_17_45009565_45012395	ENSG00000262633.2	-1.16312
intron_17_46932199_46935029	0.244781	Artery_Coronary	0.938343	GOSR2	intron_17_45009565_45012395	ENSG00000108433.17	-1.16312
intron_17_50549186_50549985	0.245032	Artery_Coronary	0.938343	SPATA20	intron_17_48626547_48627346	ENSG00000006282.21	-1.1625
intron_17_65536553_65536869	0.241427	Artery_Coronary	0.938343	AXIN2	intron_17_63532671_63532987	ENSG00000168646.14	1.17143
intron_17_74864347_74864480	0.243109	Artery_Coronary	0.938343	FDXR	intron_17_72860469_72860602	ENSG00000161513.12	1.16725
intron_17_74864564_74864824	0.243109	Artery_Coronary	0.938343	FDXR	intron_17_72860686_72860946	ENSG00000161513.12	-1.16725
intron_17_74864931_74865719	0.243109	Artery_Coronary	0.938343	FDXR	intron_17_72861053_72861841	ENSG00000161513.12	-1.16725
intron_18_11884627_11885676	0.245561	Artery_Coronary	0.938343	MPPE1	intron_18_11884626_11885675	ENSG00000154889.17	-1.1612
intron_18_32310323_32392895	0.242956	Artery_Coronary	0.938343	GAREM1	intron_18_29890286_29972858	ENSG00000141441.16	-1.16763
intron_18_5960156_5969393	0.243345	Artery_Coronary	0.938343	L3MBTL4	intron_18_5960155_5969392	ENSG00000154655.16	1.16667
intron_19_1270882_1270928	0.241764	Artery_Coronary	0.938343	CIRBP	intron_19_1270881_1270927	ENSG00000099622.14	1.17059
intron_19_14562121_14562525	0.243345	Artery_Coronary	0.938343	TECR	intron_19_14672933_14673337	ENSG00000099797.15	-1.16667
intron_19_15125069_15125656	0.244445	Artery_Coronary	0.938343	ILVBL	intron_19_15235880_15236467	ENSG00000105135.16	-1.16395
intron_19_32464784_32467474	0.242311	Artery_Coronary	0.938343	DPY19L3	intron_19_32955690_32958380	ENSG00000178904.19	-1.16923
intron_19_3527062_3527631	0.242416	Artery_Coronary	0.938343	FZR1	intron_19_3527060_3527629	ENSG00000105325.15	1.16897
intron_19_39473521_39473963	0.245811	Artery_Coronary	0.938343	SUPT5H	intron_19_39964161_39964603	ENSG00000196235.14	1.16058
intron_19_39827425_39827510	0.242436	Artery_Coronary	0.938343	DYRK1B	intron_19_40318065_40318150	ENSG00000105204.14	1.16892
intron_19_39974828_39979817	0.243345	Artery_Coronary	0.938343	PSMC4	intron_19_40480735_40485724	ENSG00000013275.8	1.16667
intron_19_45165194_45178093	0.244812	Artery_Coronary	0.938343	TRAPPC6A	intron_19_45668452_45681351	ENSG00000007255.10	-1.16304
intron_19_45165194_45178135	0.244812	Artery_Coronary	0.938343	TRAPPC6A	intron_19_45668452_45681393	ENSG00000007255.10	-1.16304
intron_19_45617697_45619060	0.243662	Artery_Coronary	0.938343	EML2	intron_19_46120955_46122318	ENSG00000125746.18	1.16588
intron_19_48242644_48249523	0.244765	Artery_Coronary	0.938343	CARD8	intron_19_48745901_48752780	ENSG00000105483.18	1.16316
intron_19_48982837_48985461	0.244679	Artery_Coronary	0.938343	GYS1	intron_19_49486094_49488718	ENSG00000104812.15	-1.16337
intron_19_49166215_49167917	0.242606	Artery_Coronary	0.938343	TRPM4	intron_19_49669472_49671174	ENSG00000130529.16	-1.1685
intron_19_49666799_49667019	0.243807	Artery_Coronary	0.938343	BCL2L12	intron_19_50170056_50170276	ENSG00000126453.11	-1.16553
intron_19_52003900_52004417	0.241123	Artery_Coronary	0.938343	ZNF615	intron_19_52507153_52507670	ENSG00000197619.15	1.17219
intron_19_52003900_52007293	0.241123	Artery_Coronary	0.938343	ZNF615	intron_19_52507153_52510546	ENSG00000197619.15	-1.17219
intron_19_5587399_5587701	0.243556	Artery_Coronary	0.938343	SAFB2	intron_19_5587410_5587712	ENSG00000130254.12	-1.16614
intron_19_57490185_57491468	0.245098	Artery_Coronary	0.938343	ZNF419	intron_19_58001553_58002836	ENSG00000105136.22	1.16234
intron_19_57500113_57504657	0.242472	Artery_Coronary	0.938343	ZNF773	intron_19_58011481_58016025	ENSG00000152439.13	1.16883
intron_19_58230462_58243965	0.24188	Artery_Coronary	0.938343	ENSG00000283515	intron_19_58741828_58755331	ENSG00000283515.1	-1.1703
intron_19_58230462_58243965	0.24188	Artery_Coronary	0.938343	ZNF544	intron_19_58741828_58755331	ENSG00000198131.15	-1.1703
intron_19_6750633_6751034	0.24086	Artery_Coronary	0.938343	TRIP10	intron_19_6750644_6751045	ENSG00000125733.18	-1.17284
intron_1_16256759_16294783	0.245811	Artery_Coronary	0.938343	FBXO42	intron_1_16583254_16621278	ENSG00000037637.11	-1.16058
intron_1_223141763_223143196	0.245811	Artery_Coronary	0.938343	TLR5	intron_1_223315105_223316538	ENSG00000187554.14	-1.16058
intron_1_23865625_23867898	0.243133	Artery_Coronary	0.938343	FUCA1	intron_1_24192115_24194388	ENSG00000179163.12	1.16719
intron_1_45457871_45490852	0.244458	Artery_Coronary	0.938343	ENSG00000288208	intron_1_45923543_45956524	ENSG00000288208.1	1.16392
intron_1_45457871_45490852	0.244458	Artery_Coronary	0.938343	TESK2	intron_1_45923543_45956524	ENSG00000070759.17	1.16392
intron_1_45829581_45882364	0.240961	Artery_Coronary	0.938343	MAST2	intron_1_46295253_46348036	ENSG00000086015.23	-1.17259
intron_1_6212733_6213066	0.243856	Artery_Coronary	0.938343	RNF207	intron_1_6272793_6273126	ENSG00000158286.13	-1.1654
intron_1_850351_851927	0.241427	Artery_Coronary	0.938343	LINC01128	intron_1_785731_787307	ENSG00000228794.12	-1.17143
intron_1_852766_853391	0.24352	Artery_Coronary	0.938343	LINC01128	intron_1_788146_788771	ENSG00000228794.12	-1.16623
intron_1_94931985_94939829	0.244235	Artery_Coronary	0.938343	CNN3-DT	intron_1_95397541_95405385	ENSG00000235501.8	1.16447
intron_20_44622930_44624202	0.242359	Artery_Coronary	0.938343	ADA	intron_20_43251571_43252843	ENSG00000196839.14	-1.16911
intron_20_48650206_48650894	0.244812	Artery_Coronary	0.938343	PREX1	intron_20_47266744_47267432	ENSG00000124126.14	-1.16304
intron_20_63685597_63685791	0.245376	Artery_Coronary	0.938343	RTEL1-TNFRSF6B	intron_20_62316950_62317144	ENSG00000026036.23	1.16165
intron_20_63685597_63685791	0.245376	Artery_Coronary	0.938343	RTEL1	intron_20_62316950_62317144	ENSG00000258366.12	1.16165
intron_21_15827203_15830531	0.244642	Artery_Coronary	0.938343	USP25	intron_21_17199522_17202850	ENSG00000155313.16	1.16346
intron_21_33735204_33750143	0.245098	Artery_Coronary	0.938343	ITSN1	intron_21_35107509_35122448	ENSG00000205726.15	1.16234
intron_22_24184940_24185094	0.244415	Artery_Coronary	0.938343	SUSD2	intron_22_24580908_24581062	ENSG00000099994.11	-1.16402
intron_22_38116410_38120759	0.241328	Artery_Coronary	0.938343	PLA2G6	intron_22_38512417_38516766	ENSG00000184381.20	1.17167
intron_22_50248751_50248831	0.241972	Artery_Coronary	0.938343	HDAC10	intron_22_50687180_50687260	ENSG00000100429.18	-1.17007
intron_22_50248751_50248831	0.241972	Artery_Coronary	0.938343	MAPK12	intron_22_50687180_50687260	ENSG00000188130.14	-1.17007
intron_2_119679225_119680832	0.241657	Artery_Coronary	0.938343	TMEM177	intron_2_120436801_120438408	ENSG00000144120.13	1.17085
intron_2_159187024_159194257	0.24496	Artery_Coronary	0.938343	TANC1	intron_2_160043535_160050768	ENSG00000115183.15	1.16268
intron_2_238277955_238288349	0.245875	Artery_Coronary	0.938343	PER2	intron_2_239186596_239196990	ENSG00000132326.13	-1.16043
intron_2_238277955_238288644	0.245875	Artery_Coronary	0.938343	PER2	intron_2_239186596_239197285	ENSG00000132326.13	1.16043
intron_2_38826689_38828340	0.245707	Artery_Coronary	0.938343	DHX57	intron_2_39053831_39055482	ENSG00000163214.21	-1.16084
intron_2_9412405_9414178	0.24381	Artery_Coronary	0.938343	ITGB1BP1	intron_2_9552534_9554307	ENSG00000119185.13	-1.16552
intron_2_9412405_9423373	0.24381	Artery_Coronary	0.938343	ITGB1BP1	intron_2_9552534_9563502	ENSG00000119185.13	1.16552
intron_2_97091988_97094701	0.245261	Artery_Coronary	0.938343	FAHD2B	intron_2_97757725_97760438	ENSG00000144199.12	-1.16194
intron_3_108206696_108213931	0.243583	Artery_Coronary	0.938343	IFT57	intron_3_107925543_107932778	ENSG00000114446.5	1.16608
intron_3_113291748_113294687	0.244137	Artery_Coronary	0.938343	CFAP44	intron_3_113010595_113013534	ENSG00000206530.11	-1.16471
intron_3_122752674_122755260	0.244642	Artery_Coronary	0.938343	HSPBAP1	intron_3_122471521_122474107	ENSG00000169087.11	-1.16346
intron_3_123320771_123325322	0.241467	Artery_Coronary	0.938343	ADCY5	intron_3_123039618_123044169	ENSG00000173175.16	-1.17133
intron_3_149895560_149902072	0.241868	Artery_Coronary	0.938343	RNF13	intron_3_149613347_149619859	ENSG00000082996.20	-1.17033
intron_3_160366152_160375812	0.244045	Artery_Coronary	0.938343	IFT80	intron_3_160083940_160093600	ENSG00000068885.15	1.16494
intron_3_169779561_169780590	0.245098	Artery_Coronary	0.938343	MYNN	intron_3_169497349_169498378	ENSG00000085274.16	-1.16234
intron_3_172040624_172112452	0.242243	Artery_Coronary	0.938343	FNDC3B	intron_3_171758414_171830242	ENSG00000075420.13	1.1694
intron_3_33813628_33821955	0.245667	Artery_Coronary	0.938343	PDCD6IP	intron_3_33855120_33863447	ENSG00000170248.15	1.16094
intron_3_39103553_39107479	0.243195	Artery_Coronary	0.938343	GORASP1	intron_3_39145044_39148970	ENSG00000114745.15	-1.16704
intron_3_47857512_47867246	0.241915	Artery_Coronary	0.938343	MAP4	intron_3_47899002_47908736	ENSG00000047849.22	1.17021
intron_3_48421806_48422105	0.242283	Artery_Coronary	0.938343	PLXNB1	intron_3_48463215_48463514	ENSG00000164050.13	-1.1693
intron_3_58285453_58293589	0.241951	Artery_Coronary	0.938343	ABHD6	intron_3_58271180_58279316	ENSG00000163686.15	1.17012
intron_3_9445300_9445657	0.241818	Artery_Coronary	0.938343	SETD5	intron_3_9486984_9487341	ENSG00000168137.20	-1.17045
intron_4_1001563_1001679	0.243532	Artery_Coronary	0.938343	IDUA	intron_4_995351_995467	ENSG00000127415.13	1.1662
intron_4_105399164_105446383	0.244708	Artery_Coronary	0.938343	PPA2	intron_4_106320321_106367540	ENSG00000138777.20	-1.1633
intron_4_145651147_145653994	0.241861	Artery_Coronary	0.938343	MMAA	intron_4_146572299_146575146	ENSG00000151611.17	-1.17035
intron_4_158171480_158179661	0.243705	Artery_Coronary	0.938343	GASK1B-AS1	intron_4_159092632_159100813	ENSG00000248429.5	1.16578
intron_4_2931465_2931555	0.245153	Artery_Coronary	0.938343	MFSD10	intron_4_2933192_2933282	ENSG00000109736.15	1.1622
intron_4_673401_674212	0.242278	Artery_Coronary	0.938343	ATP5ME	intron_4_667190_668001	ENSG00000169020.10	-1.16931
intron_5_126488892_126492915	0.243734	Artery_Coronary	0.938343	GRAMD2B	intron_5_125824584_125828607	ENSG00000155324.10	-1.1657
intron_5_134888182_134893492	0.242563	Artery_Coronary	0.938343	TXNDC15	intron_5_134223872_134229182	ENSG00000113621.15	1.1686
intron_5_178622459_178623256	0.245707	Artery_Coronary	0.938343	CLK4	intron_5_178049460_178050257	ENSG00000113240.14	-1.16084
intron_5_179851424_179853197	0.242854	Artery_Coronary	0.938343	MRNIP	intron_5_179278424_179280197	ENSG00000161010.16	1.16788
intron_5_180313964_180316341	0.24307	Artery_Coronary	0.938343	GFPT2	intron_5_179740964_179743341	ENSG00000131459.13	-1.16735
intron_5_34908948_34909258	0.241295	Artery_Coronary	0.938343	RAD1	intron_5_34909053_34909363	ENSG00000113456.20	1.17176
intron_6_112076112_112076322	0.243345	Artery_Coronary	0.938343	TUBE1	intron_6_112397315_112397525	ENSG00000074935.14	-1.16667
intron_6_112081207_112084189	0.243345	Artery_Coronary	0.938343	TUBE1	intron_6_112402410_112405392	ENSG00000074935.14	-1.16667
intron_6_112081207_112086556	0.243345	Artery_Coronary	0.938343	TUBE1	intron_6_112402410_112407759	ENSG00000074935.14	1.16667
intron_6_112087720_112097041	0.244854	Artery_Coronary	0.938343	FAM229B	intron_6_112408923_112418244	ENSG00000203778.8	-1.16294
intron_6_125248383_125262834	0.245388	Artery_Coronary	0.938343	TPD52L1	intron_6_125569529_125583980	ENSG00000111907.21	-1.16162
intron_6_151452586_151454548	0.240657	Artery_Coronary	0.938343	ARMT1	intron_6_151773721_151775683	ENSG00000146476.11	1.17335
intron_6_158066635_158068647	0.244198	Artery_Coronary	0.938343	SYNJ2	intron_6_158487667_158489679	ENSG00000078269.15	1.16456
intron_6_3089657_3090658	0.245416	Artery_Coronary	0.938343	RIPK1	intron_6_3089891_3090892	ENSG00000137275.16	-1.16156
intron_6_33287505_33287614	0.243345	Artery_Coronary	0.938343	WDR46	intron_6_33255282_33255391	ENSG00000227057.10	-1.16667
intron_6_83170478_83171937	0.243774	Artery_Coronary	0.938343	PGM3	intron_6_83880197_83881656	ENSG00000013375.17	1.16561
intron_7_100683918_100684020	0.241427	Artery_Coronary	0.938343	GIGYF1	intron_7_100281541_100281643	ENSG00000146830.11	-1.17143
intron_7_100684157_100684237	0.241427	Artery_Coronary	0.938343	GIGYF1	intron_7_100281780_100281860	ENSG00000146830.11	-1.17143
intron_7_100684337_100684450	0.241427	Artery_Coronary	0.938343	GIGYF1	intron_7_100281960_100282073	ENSG00000146830.11	-1.17143
intron_7_129641822_129657343	0.244488	Artery_Coronary	0.938343	NRF1	intron_7_129281663_129297183	ENSG00000106459.15	1.16384
intron_7_6413034_6416627	0.242077	Artery_Coronary	0.938343	DAGLB	intron_7_6452665_6456258	ENSG00000164535.15	-1.16981
intron_7_64544432_64562925	0.244308	Artery_Coronary	0.938343	ZNF680	intron_7_64004810_64023303	ENSG00000173041.12	-1.16429
intron_7_98962427_98964629	0.244757	Artery_Coronary	0.938343	TRRAP	intron_7_98560050_98562252	ENSG00000196367.15	-1.16318
intron_7_99049709_99051357	0.242436	Artery_Coronary	0.938343	SMURF1	intron_7_98647332_98648980	ENSG00000198742.10	1.16892
intron_8_141417357_141421388	0.241032	Artery_Coronary	0.938343	PTP4A3	intron_8_142427457_142431488	ENSG00000184489.13	-1.17241
intron_8_144450770_144452359	0.245811	Artery_Coronary	0.938343	ENSG00000291316	intron_8_145676153_145677742	ENSG00000291316.1	1.16058
intron_8_144450770_144452359	0.245811	Artery_Coronary	0.938343	ZFTRAF1	intron_8_145676153_145677742	ENSG00000187954.14	1.16058
intron_8_144518041_144518749	0.245811	Artery_Coronary	0.938343	LRRC14	intron_8_145743425_145744133	ENSG00000160959.8	1.16058
intron_8_144518815_144519701	0.245811	Artery_Coronary	0.938343	LRRC14	intron_8_145744199_145745085	ENSG00000160959.8	1.16058
intron_8_17243185_17245036	0.242105	Artery_Coronary	0.938343	CNOT7	intron_8_17100694_17102545	ENSG00000198791.12	-1.16974
intron_8_1762928_1763023	0.244962	Artery_Coronary	0.938343	CLN8-AS1	intron_8_1711094_1711189	ENSG00000253982.3	-1.16267
intron_8_19844238_19845704	0.243862	Artery_Coronary	0.938343	INTS10	intron_8_19701749_19703215	ENSG00000104613.12	-1.16539
intron_8_54000050_54002892	0.245686	Artery_Coronary	0.938343	TCEA1	intron_8_54912610_54915452	ENSG00000187735.15	-1.16089
intron_8_54000050_54010430	0.244681	Artery_Coronary	0.938343	TCEA1	intron_8_54912610_54922990	ENSG00000187735.15	-1.16337
intron_8_54000050_54022063	0.244681	Artery_Coronary	0.938343	TCEA1	intron_8_54912610_54934623	ENSG00000187735.15	1.16337
intron_8_85129379_85129919	0.241351	Artery_Coronary	0.938343	LRRCC1	intron_8_86041614_86042154	ENSG00000133739.16	1.17162
intron_8_85131961_85134847	0.241351	Artery_Coronary	0.938343	LRRCC1	intron_8_86044196_86047082	ENSG00000133739.16	-1.17162
intron_8_94823561_94824893	0.242927	Artery_Coronary	0.938343	INTS8	intron_8_95835789_95837121	ENSG00000164941.14	-1.1677
intron_9_128845411_128846680	0.243345	Artery_Coronary	0.938343	ENSG00000286112	intron_9_131607690_131608959	ENSG00000286112.1	-1.16667
intron_9_128845411_128846680	0.243345	Artery_Coronary	0.938343	KYAT1	intron_9_131607690_131608959	ENSG00000171097.14	-1.16667
intron_9_77382087_77403236	0.242854	Artery_Coronary	0.938343	VPS13A	intron_9_79997003_80018152	ENSG00000197969.14	1.16788
intron_17_75658460_75662479	0.298066	Prostate	0.938345	RECQL5	intron_17_73654540_73658559	ENSG00000108469.15	1.04059
intron_6_78885443_78897829	0.298007	Prostate	0.938345	IRAK1BP1	intron_6_79595160_79607546	ENSG00000146243.14	1.04072
intron_6_87594407_87594527	0.298089	Prostate	0.938345	ORC3	intron_6_88304125_88304245	ENSG00000135336.16	-1.04054
intron_6_87594613_87595172	0.298089	Prostate	0.938345	ORC3	intron_6_88304331_88304890	ENSG00000135336.16	-1.04054
intron_12_53297924_53298045	0.269776	Adipose_Visceral_Omentum	0.938346	ENSG00000288663	intron_12_53691708_53691829	ENSG00000288663.1	1.10358
intron_12_53297924_53298045	0.269776	Adipose_Visceral_Omentum	0.938346	PFDN5	intron_12_53691708_53691829	ENSG00000123349.15	1.10358
intron_12_56612246_56613015	0.263597	Skin_Sun_Exposed_Lower_leg	0.93835	BAZ2A	intron_12_57006030_57006799	ENSG00000076108.12	-1.11793
intron_1_156244911_156245142	0.263562	Skin_Sun_Exposed_Lower_leg	0.93835	PAQR6	intron_1_156214702_156214933	ENSG00000160781.17	1.11801
intron_5_132892404_132893030	0.263599	Skin_Sun_Exposed_Lower_leg	0.93835	AFF4	intron_5_132228096_132228722	ENSG00000072364.13	1.11792
intron_7_36415884_36419244	0.263718	Skin_Sun_Exposed_Lower_leg	0.93835	ANLN	intron_7_36455493_36458853	ENSG00000011426.11	1.11765
intron_17_8144993_8146372	0.321367	Breast_Mammary_Tissue	0.938353	PER1	intron_17_8048311_8049690	ENSG00000179094.16	-0.991653
intron_7_87345233_87345305	0.321347	Breast_Mammary_Tissue	0.938353	TP53TG1	intron_7_86974549_86974621	ENSG00000182165.20	0.991694
intron_10_43160595_43163866	0.267074	Small_Intestine_Terminal_Ileum	0.938353	CSGALNACT2	intron_10_43656043_43659314	ENSG00000169826.8	-1.10983
intron_10_68394451_68401620	0.266278	Small_Intestine_Terminal_Ileum	0.938353	RUFY2	intron_10_70154208_70161377	ENSG00000204130.14	-1.11168
intron_10_87880438_87925513	0.267458	Small_Intestine_Terminal_Ileum	0.938353	PTEN	intron_10_89640195_89685270	ENSG00000171862.14	-1.10894
intron_11_121567113_121570157	0.267522	Small_Intestine_Terminal_Ileum	0.938353	SORL1	intron_11_121437822_121440866	ENSG00000137642.13	1.10879
intron_11_369954_372109	0.266521	Small_Intestine_Terminal_Ileum	0.938353	B4GALNT4	intron_11_369954_372109	ENSG00000182272.12	1.11111
intron_12_54984166_54984585	0.267615	Small_Intestine_Terminal_Ileum	0.938353	TESPA1	intron_12_55377950_55378369	ENSG00000135426.16	1.10857
intron_14_100305776_100306199	0.267363	Small_Intestine_Terminal_Ileum	0.938353	SLC25A29	intron_14_100772113_100772536	ENSG00000197119.13	1.10915
intron_16_1367858_1370130	0.266781	Small_Intestine_Terminal_Ileum	0.938353	UNKL	intron_16_1417859_1420131	ENSG00000059145.19	-1.11051
intron_16_68361708_68363496	0.266772	Small_Intestine_Terminal_Ileum	0.938353	SMPD3	intron_16_68395611_68397399	ENSG00000103056.12	-1.11053
intron_16_68361759_68363496	0.266772	Small_Intestine_Terminal_Ileum	0.938353	SMPD3	intron_16_68395662_68397399	ENSG00000103056.12	1.11053
intron_16_74918008_74921947	0.267383	Small_Intestine_Terminal_Ileum	0.938353	WDR59	intron_16_74951906_74955845	ENSG00000103091.15	-1.10911
intron_16_87335457_87336155	0.267371	Small_Intestine_Terminal_Ileum	0.938353	FBXO31	intron_16_87369063_87369761	ENSG00000103264.18	1.10914
intron_16_88716731_88716806	0.266978	Small_Intestine_Terminal_Ileum	0.938353	PIEZO1	intron_16_88783139_88783214	ENSG00000103335.22	-1.11005
intron_17_74736731_74740768	0.266736	Small_Intestine_Terminal_Ileum	0.938353	RAB37	intron_17_72732870_72736907	ENSG00000172794.20	1.11061
intron_17_82157948_82163200	0.267562	Small_Intestine_Terminal_Ileum	0.938353	CCDC57	intron_17_80115824_80121076	ENSG00000176155.21	-1.1087
intron_18_691276_693882	0.267328	Small_Intestine_Terminal_Ileum	0.938353	ENOSF1	intron_18_691276_693882	ENSG00000132199.20	-1.10924
intron_19_39972244_39972369	0.266224	Small_Intestine_Terminal_Ileum	0.938353	PSMC4	intron_19_40478151_40478276	ENSG00000013275.8	1.1118
intron_19_39972244_39972462	0.266224	Small_Intestine_Terminal_Ileum	0.938353	PSMC4	intron_19_40478151_40478369	ENSG00000013275.8	-1.1118
intron_19_49107712_49107795	0.266772	Small_Intestine_Terminal_Ileum	0.938353	SNRNP70	intron_19_49610969_49611052	ENSG00000104852.15	-1.11053
intron_19_49342590_49343231	0.266253	Small_Intestine_Terminal_Ileum	0.938353	TEAD2	intron_19_49845847_49846488	ENSG00000074219.14	-1.11173
intron_19_805187_805492	0.267176	Small_Intestine_Terminal_Ileum	0.938353	PTBP1	intron_19_805187_805492	ENSG00000011304.22	1.10959
intron_19_805187_806408	0.267176	Small_Intestine_Terminal_Ileum	0.938353	PTBP1	intron_19_805187_806408	ENSG00000011304.22	-1.10959
intron_1_20070465_20084821	0.267219	Small_Intestine_Terminal_Ileum	0.938353	PLA2G5	intron_1_20396958_20411314	ENSG00000127472.11	-1.10949
intron_1_236178636_236179879	0.267675	Small_Intestine_Terminal_Ileum	0.938353	GPR137B	intron_1_236341936_236343179	ENSG00000077585.14	-1.10843
intron_1_236731314_236735635	0.266521	Small_Intestine_Terminal_Ileum	0.938353	ACTN2	intron_1_236894614_236898935	ENSG00000077522.15	1.11111
intron_1_26788268_26790759	0.267458	Small_Intestine_Terminal_Ileum	0.938353	PIGV	intron_1_27114759_27117250	ENSG00000060642.12	1.10893
intron_1_46189357_46189458	0.267313	Small_Intestine_Terminal_Ileum	0.938353	POMGNT1	intron_1_46655029_46655130	ENSG00000085998.15	-1.10927
intron_1_88887367_88891483	0.267248	Small_Intestine_Terminal_Ileum	0.938353	GTF2B	intron_1_89353050_89357166	ENSG00000137947.12	1.10942
intron_1_93305470_93324635	0.266337	Small_Intestine_Terminal_Ileum	0.938353	CCDC18-AS1	intron_1_93771027_93790192	ENSG00000223745.8	1.11154
intron_22_17619526_17628603	0.26685	Small_Intestine_Terminal_Ileum	0.938353	ATP6V1E1	intron_22_18102292_18111369	ENSG00000131100.13	-1.11034
intron_2_11183440_11192148	0.267562	Small_Intestine_Terminal_Ileum	0.938353	ROCK2	intron_2_11323566_11332274	ENSG00000134318.16	-1.1087
intron_2_165858404_165862944	0.267351	Small_Intestine_Terminal_Ileum	0.938353	TTC21B	intron_2_166714914_166719454	ENSG00000123607.16	-1.10918
intron_2_181498777_181509658	0.266872	Small_Intestine_Terminal_Ileum	0.938353	ITGA4	intron_2_182363504_182374385	ENSG00000115232.14	1.11029
intron_3_121790215_121807344	0.266313	Small_Intestine_Terminal_Ileum	0.938353	IQCB1	intron_3_121509062_121526191	ENSG00000173226.17	1.11159
intron_3_183736829_183747672	0.266521	Small_Intestine_Terminal_Ileum	0.938353	YEATS2	intron_3_183454617_183465460	ENSG00000163872.16	1.11111
intron_3_193667280_193692063	0.267219	Small_Intestine_Terminal_Ileum	0.938353	OPA1	intron_3_193385069_193409852	ENSG00000198836.11	-1.10949
intron_5_113525177_113526586	0.267282	Small_Intestine_Terminal_Ileum	0.938353	YTHDC2	intron_5_112860874_112862283	ENSG00000047188.16	-1.10934
intron_5_128112933_128114212	0.267391	Small_Intestine_Terminal_Ileum	0.938353	SLC12A2	intron_5_127448625_127449904	ENSG00000064651.14	-1.10909
intron_5_178885733_178887609	0.266521	Small_Intestine_Terminal_Ileum	0.938353	ZNF354B	intron_5_178312734_178314610	ENSG00000178338.11	1.11111
intron_6_20479957_20481224	0.266734	Small_Intestine_Terminal_Ileum	0.938353	E2F3	intron_6_20480188_20481455	ENSG00000112242.16	1.11062
intron_7_128990100_128991999	0.267235	Small_Intestine_Terminal_Ileum	0.938353	TNPO3	intron_7_128630154_128632053	ENSG00000064419.14	-1.10945
intron_7_5193171_5199576	0.266732	Small_Intestine_Terminal_Ileum	0.938353	WIPI2	intron_7_5232802_5239207	ENSG00000157954.15	1.11062
intron_7_72830813_72831602	0.266343	Small_Intestine_Terminal_Ileum	0.938353	SBDSP1	intron_7_72301393_72302182	ENSG00000291152.1	-1.11152
intron_7_72830813_72831602	0.266343	Small_Intestine_Terminal_Ileum	0.938353	SBDSP1	intron_7_72301393_72302182	ENSG00000225648.8	-1.11152
intron_9_130372407_130373038	0.267176	Small_Intestine_Terminal_Ileum	0.938353	HMCN2	intron_9_133247794_133248425	ENSG00000148357.18	-1.10959
intron_9_83628211_83628873	0.267005	Small_Intestine_Terminal_Ileum	0.938353	IDNK	intron_9_86243126_86243788	ENSG00000148057.16	1.10999
intron_11_43892129_43901516	0.269088	Brain_Hippocampus	0.938355	ALKBH3	intron_11_43913679_43923066	ENSG00000166199.13	-1.10517
intron_16_28592443_28593252	0.268983	Brain_Hippocampus	0.938355	ENSG00000288656	intron_16_28603764_28604573	ENSG00000288656.2	1.10541
intron_16_28592443_28593252	0.268983	Brain_Hippocampus	0.938355	SULT1A2	intron_16_28603764_28604573	ENSG00000197165.11	1.10541
intron_4_102419359_102419697	0.269061	Brain_Hippocampus	0.938355	ENSG00000248161	intron_4_103340516_103340854	ENSG00000248161.5	1.10523
intron_5_151479489_151487983	0.269097	Brain_Hippocampus	0.938355	SLC36A1	intron_5_150859050_150867544	ENSG00000123643.13	-1.10515
intron_13_110615647_110622216	0.272491	Artery_Tibial	0.938357	NAXD	intron_13_111267994_111274563	ENSG00000213995.12	-1.09735
intron_13_110615647_110627439	0.272491	Artery_Tibial	0.938357	NAXD	intron_13_111267994_111279786	ENSG00000213995.12	1.09735
intron_14_67360456_67364767	0.272396	Artery_Tibial	0.938357	EIF2S1	intron_14_67827173_67831484	ENSG00000134001.15	-1.09756
intron_15_78540835_78541905	0.272465	Artery_Tibial	0.938357	PSMA4	intron_15_78833177_78834247	ENSG00000041357.16	-1.0974
intron_2_241756014_241767710	0.272487	Artery_Tibial	0.938357	D2HGDH	intron_2_242695429_242707125	ENSG00000180902.18	-1.09735
intron_3_172509321_172511617	0.272451	Artery_Tibial	0.938357	TNFSF10	intron_3_172227111_172229407	ENSG00000121858.11	-1.09744
intron_7_22857016_22869015	0.272461	Artery_Tibial	0.938357	SNHG26	intron_7_22896635_22908634	ENSG00000228649.11	1.09741
intron_10_75235372_75235616	0.291775	Brain_Substantia_nigra	0.93836	COMTD1	intron_10_76995130_76995374	ENSG00000165644.11	-1.05424
intron_11_119310466_119310756	0.294664	Brain_Substantia_nigra	0.93836	MCAM	intron_11_119181176_119181466	ENSG00000076706.17	1.04795
intron_11_125596003_125597059	0.292559	Brain_Substantia_nigra	0.93836	STT3A	intron_11_125465898_125466954	ENSG00000134910.14	-1.05253
intron_11_129884846_129885435	0.292024	Brain_Substantia_nigra	0.93836	NFRKB	intron_11_129754741_129755330	ENSG00000170322.15	-1.05369
intron_11_67421219_67423375	0.291171	Brain_Substantia_nigra	0.93836	CARNS1	intron_11_67188690_67190846	ENSG00000172508.11	1.05556
intron_12_10610680_10612640	0.293215	Brain_Substantia_nigra	0.93836	MAGOHB	intron_12_10763279_10765239	ENSG00000111196.10	1.05109
intron_12_132843083_132844027	0.291279	Brain_Substantia_nigra	0.93836	CHFR	intron_12_133419669_133420613	ENSG00000072609.18	-1.05532
intron_12_38685617_38693657	0.293501	Brain_Substantia_nigra	0.93836	CPNE8	intron_12_39079419_39087459	ENSG00000139117.14	-1.05047
intron_12_43804240_43804495	0.293748	Brain_Substantia_nigra	0.93836	TWF1	intron_12_44198043_44198298	ENSG00000151239.14	-1.04994
intron_12_56314966_56315130	0.291941	Brain_Substantia_nigra	0.93836	CNPY2	intron_12_56708750_56708914	ENSG00000257727.6	1.05387
intron_12_56314966_56315130	0.291941	Brain_Substantia_nigra	0.93836	ENSG00000144785	intron_12_56708750_56708914	ENSG00000144785.8	1.05387
intron_12_57945673_57946995	0.292885	Brain_Substantia_nigra	0.93836	ATP23	intron_12_58339456_58340778	ENSG00000166896.9	1.05181
intron_13_52617682_52621989	0.292152	Brain_Substantia_nigra	0.93836	ENSG00000273784	intron_13_53191817_53196124	ENSG00000273784.5	-1.05341
intron_14_35402534_35402771	0.29434	Brain_Substantia_nigra	0.93836	NFKBIA	intron_14_35871740_35871977	ENSG00000100906.12	-1.04865
intron_14_35402663_35402771	0.29434	Brain_Substantia_nigra	0.93836	NFKBIA	intron_14_35871869_35871977	ENSG00000100906.12	1.04865
intron_14_59486804_59487674	0.293813	Brain_Substantia_nigra	0.93836	JKAMP	intron_14_59953522_59954392	ENSG00000050130.18	-1.04979
intron_14_75053659_75061684	0.293042	Brain_Substantia_nigra	0.93836	ACYP1	intron_14_75520362_75528387	ENSG00000119640.9	-1.05147
intron_15_78149430_78155213	0.292155	Brain_Substantia_nigra	0.93836	IDH3A	intron_15_78441772_78447555	ENSG00000166411.14	1.05341
intron_16_2937384_2938184	0.293718	Brain_Substantia_nigra	0.93836	FLYWCH1	intron_16_2987385_2988185	ENSG00000059122.17	1.05
intron_17_49668078_49677933	0.290886	Brain_Substantia_nigra	0.93836	SPOP	intron_17_47745440_47755295	ENSG00000121067.19	1.05618
intron_17_77451528_77482144	0.291744	Brain_Substantia_nigra	0.93836	SEPTIN9	intron_17_75447610_75478226	ENSG00000184640.20	-1.0543
intron_17_78191060_78206911	0.29251	Brain_Substantia_nigra	0.93836	AFMID	intron_17_76187141_76202992	ENSG00000183077.16	-1.05263
intron_18_58865385_58865470	0.294218	Brain_Substantia_nigra	0.93836	ZNF532	intron_18_56532617_56532702	ENSG00000074657.14	-1.04891
intron_19_21506080_21518575	0.292667	Brain_Substantia_nigra	0.93836	ZNF429	intron_19_21688882_21701377	ENSG00000197013.11	-1.05229
intron_19_32971655_32971836	0.293946	Brain_Substantia_nigra	0.93836	CEP89	intron_19_33462561_33462742	ENSG00000121289.18	1.0495
intron_19_36013422_36013514	0.294756	Brain_Substantia_nigra	0.93836	ALKBH6	intron_19_36504324_36504416	ENSG00000239382.11	-1.04775
intron_19_48735551_48738960	0.292963	Brain_Substantia_nigra	0.93836	RASIP1	intron_19_49238808_49242217	ENSG00000105538.10	1.05164
intron_19_56394038_56394217	0.293928	Brain_Substantia_nigra	0.93836	ZNF582-DT	intron_19_56905407_56905586	ENSG00000267454.6	1.04954
intron_19_57600134_57604277	0.292963	Brain_Substantia_nigra	0.93836	ZNF530	intron_19_58111502_58115645	ENSG00000183647.11	-1.05164
intron_19_891149_892347	0.293385	Brain_Substantia_nigra	0.93836	MED16	intron_19_891149_892347	ENSG00000175221.16	1.05072
intron_1_102890504_102898125	0.292368	Brain_Substantia_nigra	0.93836	COL11A1	intron_1_103356060_103363681	ENSG00000060718.22	1.05294
intron_1_225567414_225652686	0.292079	Brain_Substantia_nigra	0.93836	ENAH	intron_1_225755116_225840388	ENSG00000154380.19	-1.05357
intron_1_42278672_42311050	0.294756	Brain_Substantia_nigra	0.93836	FOXJ3	intron_1_42744343_42776721	ENSG00000198815.9	-1.04775
intron_1_46565136_46568443	0.294512	Brain_Substantia_nigra	0.93836	MKNK1	intron_1_47030808_47034115	ENSG00000079277.22	-1.04828
intron_1_847806_851927	0.292295	Brain_Substantia_nigra	0.93836	LINC01128	intron_1_783186_787307	ENSG00000228794.12	1.0531
intron_20_23365747_23367003	0.292386	Brain_Substantia_nigra	0.93836	GZF1	intron_20_23346384_23347640	ENSG00000125812.16	1.0529
intron_20_35626803_35627280	0.293822	Brain_Substantia_nigra	0.93836	CPNE1	intron_20_34214725_34215202	ENSG00000214078.13	1.04977
intron_20_37230059_37232296	0.292399	Brain_Substantia_nigra	0.93836	RPN2	intron_20_35858462_35860699	ENSG00000118705.18	-1.05287
intron_20_58668127_58669291	0.291346	Brain_Substantia_nigra	0.93836	STX16-NPEPL1	intron_20_57243183_57244347	ENSG00000254995.4	1.05517
intron_20_58668127_58669291	0.291346	Brain_Substantia_nigra	0.93836	STX16	intron_20_57243183_57244347	ENSG00000124222.22	1.05517
intron_20_58669453_58670512	0.291346	Brain_Substantia_nigra	0.93836	STX16-NPEPL1	intron_20_57244509_57245568	ENSG00000254995.4	-1.05517
intron_20_58669453_58670512	0.291346	Brain_Substantia_nigra	0.93836	STX16	intron_20_57244509_57245568	ENSG00000124222.22	-1.05517
intron_20_59321193_59322372	0.293158	Brain_Substantia_nigra	0.93836	EDN3	intron_20_57896248_57897427	ENSG00000124205.18	-1.05122
intron_22_40794580_40799023	0.293881	Brain_Substantia_nigra	0.93836	SLC25A17	intron_22_41190584_41195027	ENSG00000100372.15	-1.04965
intron_2_101860986_101864930	0.293022	Brain_Substantia_nigra	0.93836	MAP4K4	intron_2_102477448_102481392	ENSG00000071054.17	-1.05152
intron_2_127492088_127493281	0.29265	Brain_Substantia_nigra	0.93836	IWS1	intron_2_128249664_128250857	ENSG00000163166.15	-1.05233
intron_2_177311328_177323085	0.293971	Brain_Substantia_nigra	0.93836	ENSG00000213963	intron_2_178176056_178187813	ENSG00000213963.7	1.04945
intron_2_177311328_177323085	0.293971	Brain_Substantia_nigra	0.93836	NFE2L2	intron_2_178176056_178187813	ENSG00000116044.17	1.04945
intron_2_237760205_237769943	0.290798	Brain_Substantia_nigra	0.93836	LRRFIP1	intron_2_238668848_238678586	ENSG00000124831.20	1.05637
intron_2_75701287_75702199	0.293215	Brain_Substantia_nigra	0.93836	GCFC2	intron_2_75928413_75929325	ENSG00000005436.14	1.05109
intron_3_122545489_122550584	0.293553	Brain_Substantia_nigra	0.93836	PARP9	intron_3_122264336_122269431	ENSG00000138496.17	1.05036
intron_3_4652218_4653842	0.29251	Brain_Substantia_nigra	0.93836	ITPR1	intron_3_4693902_4695526	ENSG00000150995.21	-1.05263
intron_3_52480295_52480879	0.294752	Brain_Substantia_nigra	0.93836	NISCH	intron_3_52514311_52514895	ENSG00000010322.16	1.04775
intron_4_102419359_102419697	0.293881	Brain_Substantia_nigra	0.93836	ENSG00000248161	intron_4_103340516_103340854	ENSG00000248161.5	1.04965
intron_4_165088602_165100628	0.291083	Brain_Substantia_nigra	0.93836	TMEM192	intron_4_166009754_166021780	ENSG00000170088.14	-1.05575
intron_4_38868546_38878071	0.294357	Brain_Substantia_nigra	0.93836	FAM114A1	intron_4_38870167_38879692	ENSG00000197712.12	1.04861
intron_5_132484497_132485667	0.291346	Brain_Substantia_nigra	0.93836	IRF1	intron_5_131820189_131821359	ENSG00000125347.15	-1.05517
intron_5_179616218_179616869	0.294321	Brain_Substantia_nigra	0.93836	HNRNPH1	intron_5_179043219_179043870	ENSG00000169045.18	1.04869
intron_5_180793097_180808648	0.291575	Brain_Substantia_nigra	0.93836	MGAT1	intron_5_180220097_180235648	ENSG00000131446.17	-1.05467
intron_5_65625106_65629468	0.294042	Brain_Substantia_nigra	0.93836	SHLD3	intron_5_64920933_64925295	ENSG00000253251.3	-1.0493
intron_6_158150589_158158273	0.29445	Brain_Substantia_nigra	0.93836	SERAC1	intron_6_158571621_158579305	ENSG00000122335.17	1.04841
intron_6_3010189_3012544	0.291919	Brain_Substantia_nigra	0.93836	NQO2	intron_6_3010423_3012778	ENSG00000124588.22	1.05392
intron_6_49459505_49463103	0.293553	Brain_Substantia_nigra	0.93836	MMUT	intron_6_49427218_49430816	ENSG00000146085.8	1.05036
intron_7_125080813_125089690	0.29235	Brain_Substantia_nigra	0.93836	POT1-AS1	intron_7_124720867_124729744	ENSG00000224897.9	1.05298
intron_7_128754722_128758871	0.294201	Brain_Substantia_nigra	0.93836	CALU	intron_7_128394776_128398925	ENSG00000128595.17	1.04895
intron_7_23185298_23187052	0.293129	Brain_Substantia_nigra	0.93836	NUP42	intron_7_23224917_23226671	ENSG00000136243.18	1.05128
intron_7_2709244_2709640	0.293395	Brain_Substantia_nigra	0.93836	AMZ1	intron_7_2748878_2749274	ENSG00000174945.14	-1.0507
intron_8_22579527_22580603	0.292783	Brain_Substantia_nigra	0.93836	PDLIM2	intron_8_22437040_22438116	ENSG00000120913.24	1.05204
intron_8_431444_435615	0.29155	Brain_Substantia_nigra	0.93836	FBXO25	intron_8_381444_385615	ENSG00000147364.17	1.05473
intron_9_128323147_128323283	0.291503	Brain_Substantia_nigra	0.93836	COQ4	intron_9_131085426_131085562	ENSG00000167113.11	1.05483
intron_9_131529270_131529488	0.292692	Brain_Substantia_nigra	0.93836	UCK1	intron_9_134404657_134404875	ENSG00000130717.13	1.05223
intron_9_70300200_70305247	0.294047	Brain_Substantia_nigra	0.93836	SMC5	intron_9_72915116_72920163	ENSG00000198887.9	-1.04928
intron_2_27068744_27069048	0.348336	smultixcan	0.93836	AGBL5	intron_2_27291612_27291916	ENSG00000084693.16	-0.937823
intron_10_100356764_100360734	0.290446	Skin_Not_Sun_Exposed_Suprapubic	0.938362	SCD	intron_10_102116521_102120491	ENSG00000099194.6	-1.05714
intron_10_102874661_102876954	0.28765	Skin_Not_Sun_Exposed_Suprapubic	0.938362	AS3MT	intron_10_104634418_104636711	ENSG00000214435.9	1.06329
intron_10_102874661_102876954	0.28765	Skin_Not_Sun_Exposed_Suprapubic	0.938362	BORCS7-ASMT	intron_10_104634418_104636711	ENSG00000270316.1	1.06329
intron_10_110901612_110919121	0.285939	Skin_Not_Sun_Exposed_Suprapubic	0.938362	BBIP1	intron_10_112661370_112678879	ENSG00000214413.9	-1.06707
intron_10_12246277_12250311	0.283034	Skin_Not_Sun_Exposed_Suprapubic	0.938362	CDC123	intron_10_12288276_12292310	ENSG00000151465.14	1.07353
intron_10_126008550_126009054	0.290692	Skin_Not_Sun_Exposed_Suprapubic	0.938362	FANK1	intron_10_127697119_127697623	ENSG00000203780.12	-1.0566
intron_10_13109015_13109112	0.282207	Skin_Not_Sun_Exposed_Suprapubic	0.938362	OPTN	intron_10_13151015_13151112	ENSG00000123240.17	-1.07537
intron_10_133384212_133388956	0.290247	Skin_Not_Sun_Exposed_Suprapubic	0.938362	ENSG00000254536	intron_10_135197716_135202460	ENSG00000254536.2	-1.05758
intron_10_133384212_133388956	0.290247	Skin_Not_Sun_Exposed_Suprapubic	0.938362	PAOX	intron_10_135197716_135202460	ENSG00000148832.16	-1.05758
intron_10_26709768_26720135	0.287199	Skin_Not_Sun_Exposed_Suprapubic	0.938362	PDSS1	intron_10_26998697_27009064	ENSG00000148459.16	1.06429
intron_10_26709768_26720218	0.287199	Skin_Not_Sun_Exposed_Suprapubic	0.938362	PDSS1	intron_10_26998697_27009147	ENSG00000148459.16	-1.06429
intron_10_27173259_27180953	0.279269	Skin_Not_Sun_Exposed_Suprapubic	0.938362	MASTL	intron_10_27462188_27469882	ENSG00000120539.15	-1.08196
intron_10_28614685_28616173	0.290145	Skin_Not_Sun_Exposed_Suprapubic	0.938362	WAC	intron_10_28903614_28905102	ENSG00000095787.26	1.0578
intron_10_28614685_28616176	0.290145	Skin_Not_Sun_Exposed_Suprapubic	0.938362	WAC	intron_10_28903614_28905105	ENSG00000095787.26	-1.0578
intron_10_5924801_5925367	0.287111	Skin_Not_Sun_Exposed_Suprapubic	0.938362	FBH1	intron_10_5966764_5967330	ENSG00000134452.20	-1.06448
intron_10_80090431_80090797	0.282871	Skin_Not_Sun_Exposed_Suprapubic	0.938362	TMEM254	intron_10_81850187_81850553	ENSG00000133678.14	-1.07389
intron_11_117223308_117224078	0.290607	Skin_Not_Sun_Exposed_Suprapubic	0.938362	PCSK7	intron_11_117094024_117094794	ENSG00000160613.15	-1.05679
intron_11_124754340_124754630	0.288823	Skin_Not_Sun_Exposed_Suprapubic	0.938362	ESAM	intron_11_124624236_124624526	ENSG00000149564.12	-1.06071
intron_11_124758527_124762085	0.287311	Skin_Not_Sun_Exposed_Suprapubic	0.938362	ESAM	intron_11_124628423_124631981	ENSG00000149564.12	-1.06404
intron_11_18536469_18544623	0.287679	Skin_Not_Sun_Exposed_Suprapubic	0.938362	UEVLD	intron_11_18558016_18566170	ENSG00000151116.17	1.06323
intron_11_20395962_20397577	0.286468	Skin_Not_Sun_Exposed_Suprapubic	0.938362	PRMT3	intron_11_20417508_20419123	ENSG00000185238.13	-1.0659
intron_11_36277123_36278477	0.281806	Skin_Not_Sun_Exposed_Suprapubic	0.938362	COMMD9	intron_11_36298673_36300027	ENSG00000110442.12	-1.07627
intron_11_36278616_36280712	0.281806	Skin_Not_Sun_Exposed_Suprapubic	0.938362	COMMD9	intron_11_36300166_36302262	ENSG00000110442.12	-1.07627
intron_11_380445_380825	0.280743	Skin_Not_Sun_Exposed_Suprapubic	0.938362	B4GALNT4	intron_11_380445_380825	ENSG00000182272.12	1.07865
intron_11_406538_407062	0.286778	Skin_Not_Sun_Exposed_Suprapubic	0.938362	SIGIRR	intron_11_406538_407062	ENSG00000185187.13	-1.06522
intron_11_406993_407062	0.286778	Skin_Not_Sun_Exposed_Suprapubic	0.938362	SIGIRR	intron_11_406993_407062	ENSG00000185187.13	1.06522
intron_11_47270246_47273827	0.289685	Skin_Not_Sun_Exposed_Suprapubic	0.938362	MADD	intron_11_47291797_47295378	ENSG00000110514.20	-1.05881
intron_11_504996_506609	0.280088	Skin_Not_Sun_Exposed_Suprapubic	0.938362	RNH1	intron_11_504996_506609	ENSG00000023191.17	1.08012
intron_11_57494171_57496031	0.280251	Skin_Not_Sun_Exposed_Suprapubic	0.938362	SLC43A1	intron_11_57261644_57263504	ENSG00000149150.9	-1.07975
intron_11_57494171_57500779	0.280251	Skin_Not_Sun_Exposed_Suprapubic	0.938362	SLC43A1	intron_11_57261644_57268252	ENSG00000149150.9	-1.07975
intron_11_57496164_57497753	0.285753	Skin_Not_Sun_Exposed_Suprapubic	0.938362	SLC43A1	intron_11_57263637_57265226	ENSG00000149150.9	1.06748
intron_11_57497845_57500779	0.285753	Skin_Not_Sun_Exposed_Suprapubic	0.938362	SLC43A1	intron_11_57265318_57268252	ENSG00000149150.9	1.06748
intron_11_64361745_64361852	0.283512	Skin_Not_Sun_Exposed_Suprapubic	0.938362	RPS6KA4	intron_11_64129217_64129324	ENSG00000162302.13	-1.07246
intron_11_64361745_64361907	0.283512	Skin_Not_Sun_Exposed_Suprapubic	0.938362	RPS6KA4	intron_11_64129217_64129379	ENSG00000162302.13	1.07246
intron_11_651407_653962	0.289159	Skin_Not_Sun_Exposed_Suprapubic	0.938362	DEAF1	intron_11_651407_653962	ENSG00000177030.19	1.05997
intron_11_67245458_67245985	0.287136	Skin_Not_Sun_Exposed_Suprapubic	0.938362	KDM2A	intron_11_67012929_67013456	ENSG00000173120.15	-1.06443
intron_11_77821241_77831892	0.282884	Skin_Not_Sun_Exposed_Suprapubic	0.938362	AAMDC	intron_11_77532287_77542938	ENSG00000087884.16	1.07386
intron_12_10710788_10713211	0.28278	Skin_Not_Sun_Exposed_Suprapubic	0.938362	YBX3	intron_12_10863387_10865810	ENSG00000060138.13	1.0741
intron_12_113288234_113288495	0.27923	Skin_Not_Sun_Exposed_Suprapubic	0.938362	TPCN1	intron_12_113726039_113726300	ENSG00000186815.13	-1.08205
intron_12_113288234_113288758	0.27923	Skin_Not_Sun_Exposed_Suprapubic	0.938362	TPCN1	intron_12_113726039_113726563	ENSG00000186815.13	1.08205
intron_12_120446829_120454933	0.280434	Skin_Not_Sun_Exposed_Suprapubic	0.938362	GATC	intron_12_120884632_120892736	ENSG00000257218.6	1.07935
intron_12_120446829_120457076	0.281738	Skin_Not_Sun_Exposed_Suprapubic	0.938362	ENSG00000111780	intron_12_120884632_120894879	ENSG00000111780.8	-1.07642
intron_12_120446829_120457076	0.281738	Skin_Not_Sun_Exposed_Suprapubic	0.938362	GATC	intron_12_120884632_120894879	ENSG00000257218.6	-1.07642
intron_12_120455030_120457076	0.29023	Skin_Not_Sun_Exposed_Suprapubic	0.938362	GATC	intron_12_120892833_120894879	ENSG00000257218.6	1.05762
intron_12_123484272_123485633	0.290197	Skin_Not_Sun_Exposed_Suprapubic	0.938362	RILPL1	intron_12_123968819_123970180	ENSG00000188026.13	1.05769
intron_12_123485223_123485633	0.290197	Skin_Not_Sun_Exposed_Suprapubic	0.938362	RILPL1	intron_12_123969770_123970180	ENSG00000188026.13	-1.05769
intron_12_12979622_12980000	0.283746	Skin_Not_Sun_Exposed_Suprapubic	0.938362	GPRC5D-AS1	intron_12_13132556_13132934	ENSG00000247498.11	-1.07194
intron_12_132626317_132632315	0.286567	Skin_Not_Sun_Exposed_Suprapubic	0.938362	POLE	intron_12_133202903_133208901	ENSG00000177084.19	-1.06568
intron_12_132841596_132843011	0.288749	Skin_Not_Sun_Exposed_Suprapubic	0.938362	CHFR	intron_12_133418182_133419597	ENSG00000072609.18	1.06087
intron_12_18381880_18391122	0.290025	Skin_Not_Sun_Exposed_Suprapubic	0.938362	PIK3C2G	intron_12_18534814_18544056	ENSG00000139144.11	-1.05807
intron_12_42161765_42210548	0.289307	Skin_Not_Sun_Exposed_Suprapubic	0.938362	YAF2	intron_12_42555567_42604350	ENSG00000015153.15	-1.05964
intron_12_42210454_42210548	0.289307	Skin_Not_Sun_Exposed_Suprapubic	0.938362	YAF2	intron_12_42604256_42604350	ENSG00000015153.15	1.05964
intron_12_42210619_42237599	0.289307	Skin_Not_Sun_Exposed_Suprapubic	0.938362	YAF2	intron_12_42604421_42631401	ENSG00000015153.15	-1.05964
intron_12_4610284_4612543	0.27931	Skin_Not_Sun_Exposed_Suprapubic	0.938362	DYRK4	intron_12_4719450_4721709	ENSG00000010219.14	1.08187
intron_12_47772320_47779028	0.282571	Skin_Not_Sun_Exposed_Suprapubic	0.938362	SLC48A1	intron_12_48166103_48172811	ENSG00000211584.14	1.07456
intron_12_48660619_48667693	0.282118	Skin_Not_Sun_Exposed_Suprapubic	0.938362	KANSL2	intron_12_49054402_49061476	ENSG00000139620.13	-1.07557
intron_12_50143204_50167101	0.284204	Skin_Not_Sun_Exposed_Suprapubic	0.938362	CERS5	intron_12_50536987_50560884	ENSG00000139624.14	-1.07092
intron_12_50144057_50167101	0.284204	Skin_Not_Sun_Exposed_Suprapubic	0.938362	CERS5	intron_12_50537840_50560884	ENSG00000139624.14	1.07092
intron_12_54183959_54188515	0.282506	Skin_Not_Sun_Exposed_Suprapubic	0.938362	SMUG1	intron_12_54577743_54582299	ENSG00000123415.16	1.07471
intron_12_56282991_56283792	0.279783	Skin_Not_Sun_Exposed_Suprapubic	0.938362	CS	intron_12_56676775_56677576	ENSG00000062485.19	-1.08081
intron_12_56283857_56285916	0.279783	Skin_Not_Sun_Exposed_Suprapubic	0.938362	CS	intron_12_56677641_56679700	ENSG00000062485.19	1.08081
intron_12_56300187_56312407	0.285818	Skin_Not_Sun_Exposed_Suprapubic	0.938362	CNPY2-AS1	intron_12_56693971_56706191	ENSG00000257303.4	1.06734
intron_12_56300187_56314529	0.281283	Skin_Not_Sun_Exposed_Suprapubic	0.938362	CNPY2-AS1	intron_12_56693971_56708313	ENSG00000257303.4	-1.07744
intron_12_56311414_56314851	0.281283	Skin_Not_Sun_Exposed_Suprapubic	0.938362	CNPY2	intron_12_56705198_56708635	ENSG00000257727.6	1.07744
