## Supplementary material for "Genome-wide association studies of hospitalized influenza identify 4 risk loci and a relationship with COVID-19": Supp1_UKBB_GWAS.xlsx (part 86 of 164)

### Sheet: ST4 (continued)
sqtl_hg38	pvalue	tissue	FDR	hgnc_symbol	sqtl_hg19	ensemble_id	zscore
intron_12_56311414_56314851	0.281283	Skin_Not_Sun_Exposed_Suprapubic	0.938362	ENSG00000144785	intron_12_56705198_56708635	ENSG00000144785.8	1.07744
intron_12_56312499_56314529	0.281283	Skin_Not_Sun_Exposed_Suprapubic	0.938362	CNPY2-AS1	intron_12_56706283_56708313	ENSG00000257303.4	1.07744
intron_12_56348804_56349345	0.290402	Skin_Not_Sun_Exposed_Suprapubic	0.938362	STAT2	intron_12_56742588_56743129	ENSG00000170581.15	-1.05724
intron_12_56349261_56349345	0.290402	Skin_Not_Sun_Exposed_Suprapubic	0.938362	STAT2	intron_12_56743045_56743129	ENSG00000170581.15	-1.05724
intron_12_56349261_56349426	0.290402	Skin_Not_Sun_Exposed_Suprapubic	0.938362	STAT2	intron_12_56743045_56743210	ENSG00000170581.15	1.05724
intron_12_56349636_56350097	0.290402	Skin_Not_Sun_Exposed_Suprapubic	0.938362	STAT2	intron_12_56743420_56743881	ENSG00000170581.15	-1.05724
intron_12_56924050_56929390	0.283519	Skin_Not_Sun_Exposed_Suprapubic	0.938362	SDR9C7	intron_12_57317834_57323174	ENSG00000170426.2	1.07245
intron_12_57773128_57780255	0.284869	Skin_Not_Sun_Exposed_Suprapubic	0.938362	EEF1AKMT3	intron_12_58166911_58174038	ENSG00000123427.17	1.06944
intron_12_57773128_57783110	0.284869	Skin_Not_Sun_Exposed_Suprapubic	0.938362	ENSG00000257921	intron_12_58166911_58176893	ENSG00000257921.6	-1.06944
intron_12_57782858_57783110	0.281753	Skin_Not_Sun_Exposed_Suprapubic	0.938362	TSFM	intron_12_58176641_58176893	ENSG00000123297.20	-1.07639
intron_12_6029488_6031444	0.285709	Skin_Not_Sun_Exposed_Suprapubic	0.938362	VWF	intron_12_6138654_6140610	ENSG00000110799.14	1.06758
intron_12_66138734_66145841	0.279586	Skin_Not_Sun_Exposed_Suprapubic	0.938362	TMBIM4	intron_12_66532514_66539621	ENSG00000155957.19	-1.08125
intron_12_70400336_70430485	0.289199	Skin_Not_Sun_Exposed_Suprapubic	0.938362	KCNMB4	intron_12_70794116_70824265	ENSG00000135643.5	1.05988
intron_12_89349561_89351640	0.286605	Skin_Not_Sun_Exposed_Suprapubic	0.938362	DUSP6	intron_12_89743338_89745417	ENSG00000139318.8	-1.0656
intron_12_89492115_89497171	0.287361	Skin_Not_Sun_Exposed_Suprapubic	0.938362	POC1B	intron_12_89885892_89890948	ENSG00000139323.14	1.06393
intron_13_113637896_113640120	0.284337	Skin_Not_Sun_Exposed_Suprapubic	0.938362	TFDP1	intron_13_114292211_114294435	ENSG00000198176.13	1.07063
intron_13_26676724_26681054	0.289145	Skin_Not_Sun_Exposed_Suprapubic	0.938362	WASF3	intron_13_27250861_27255191	ENSG00000132970.14	1.06
intron_13_27271068_27271484	0.280012	Skin_Not_Sun_Exposed_Suprapubic	0.938362	RASL11A	intron_13_27845205_27845621	ENSG00000122035.7	1.08029
intron_13_49997131_49997667	0.280939	Skin_Not_Sun_Exposed_Suprapubic	0.938362	TRIM13	intron_13_50571267_50571803	ENSG00000204977.10	-1.07821
intron_13_49997216_49997667	0.280939	Skin_Not_Sun_Exposed_Suprapubic	0.938362	TRIM13	intron_13_50571352_50571803	ENSG00000204977.10	1.07821
intron_14_20356434_20356590	0.28968	Skin_Not_Sun_Exposed_Suprapubic	0.938362	PARP2	intron_14_20824593_20824749	ENSG00000129484.14	-1.05882
intron_14_24147890_24147976	0.288235	Skin_Not_Sun_Exposed_Suprapubic	0.938362	ENSG00000259529	intron_14_24617099_24617185	ENSG00000259529.2	-1.062
intron_14_24147890_24147976	0.288235	Skin_Not_Sun_Exposed_Suprapubic	0.938362	RNF31	intron_14_24617099_24617185	ENSG00000092098.18	-1.062
intron_14_24338295_24338422	0.283274	Skin_Not_Sun_Exposed_Suprapubic	0.938362	RIPK3	intron_14_24807501_24807628	ENSG00000129465.16	-1.07299
intron_14_24338567_24339015	0.283274	Skin_Not_Sun_Exposed_Suprapubic	0.938362	RIPK3	intron_14_24807773_24808221	ENSG00000129465.16	1.07299
intron_14_37198104_37247103	0.281203	Skin_Not_Sun_Exposed_Suprapubic	0.938362	MIPOL1	intron_14_37667309_37716308	ENSG00000151338.21	-1.07762
intron_14_58274010_58291635	0.289876	Skin_Not_Sun_Exposed_Suprapubic	0.938362	PSMA3-AS1	intron_14_58740728_58758353	ENSG00000257621.9	-1.05839
intron_14_58274135_58291635	0.289876	Skin_Not_Sun_Exposed_Suprapubic	0.938362	PSMA3-AS1	intron_14_58740853_58758353	ENSG00000257621.9	-1.05839
intron_14_74040645_74046060	0.280425	Skin_Not_Sun_Exposed_Suprapubic	0.938362	BBOF1	intron_14_74507348_74512763	ENSG00000119636.16	1.07937
intron_14_74050195_74055584	0.280425	Skin_Not_Sun_Exposed_Suprapubic	0.938362	BBOF1	intron_14_74516898_74522287	ENSG00000119636.16	-1.07937
intron_14_75661387_75663055	0.288009	Skin_Not_Sun_Exposed_Suprapubic	0.938362	TTLL5	intron_14_76127730_76129398	ENSG00000119685.20	-1.0625
intron_14_76176690_76177988	0.284724	Skin_Not_Sun_Exposed_Suprapubic	0.938362	GPATCH2L	intron_14_76643033_76644331	ENSG00000089916.18	-1.06977
intron_14_90286492_90288217	0.279229	Skin_Not_Sun_Exposed_Suprapubic	0.938362	NRDE2	intron_14_90752836_90754561	ENSG00000119720.18	-1.08205
intron_14_91279306_91281162	0.286122	Skin_Not_Sun_Exposed_Suprapubic	0.938362	CCDC88C	intron_14_91745650_91747506	ENSG00000015133.20	1.06667
intron_14_91279306_91281457	0.286122	Skin_Not_Sun_Exposed_Suprapubic	0.938362	CCDC88C	intron_14_91745650_91747801	ENSG00000015133.20	-1.06667
intron_14_97960417_97969273	0.281716	Skin_Not_Sun_Exposed_Suprapubic	0.938362	LINC01550	intron_14_98426754_98435610	ENSG00000246223.10	1.07647
intron_15_45155929_45160837	0.284869	Skin_Not_Sun_Exposed_Suprapubic	0.938362	DUOX1	intron_15_45448127_45453035	ENSG00000137857.18	1.06944
intron_15_57707141_57708714	0.283292	Skin_Not_Sun_Exposed_Suprapubic	0.938362	POLR2M	intron_15_57999339_58000912	ENSG00000255529.9	1.07295
intron_15_59084254_59085659	0.282993	Skin_Not_Sun_Exposed_Suprapubic	0.938362	RNF111	intron_15_59376453_59377858	ENSG00000157450.16	1.07362
intron_15_65605236_65607159	0.285182	Skin_Not_Sun_Exposed_Suprapubic	0.938362	INTS14	intron_15_65897574_65899497	ENSG00000138614.16	1.06875
intron_15_72727994_72729616	0.280237	Skin_Not_Sun_Exposed_Suprapubic	0.938362	BBS4	intron_15_73020335_73021957	ENSG00000140463.14	1.07979
intron_15_90868711_90875582	0.290705	Skin_Not_Sun_Exposed_Suprapubic	0.938362	FURIN	intron_15_91411941_91418812	ENSG00000140564.13	-1.05658
intron_15_92946216_92948952	0.280012	Skin_Not_Sun_Exposed_Suprapubic	0.938362	CHD2	intron_15_93489446_93492182	ENSG00000173575.24	-1.08029
intron_15_92946340_92948952	0.280012	Skin_Not_Sun_Exposed_Suprapubic	0.938362	CHD2	intron_15_93489570_93492182	ENSG00000173575.24	1.08029
intron_15_98935053_98935316	0.284651	Skin_Not_Sun_Exposed_Suprapubic	0.938362	IGF1R	intron_15_99478282_99478545	ENSG00000140443.15	1.06993
intron_16_19224838_19249941	0.283567	Skin_Not_Sun_Exposed_Suprapubic	0.938362	SYT17	intron_16_19236160_19261263	ENSG00000103528.17	-1.07234
intron_16_19224838_19266880	0.283567	Skin_Not_Sun_Exposed_Suprapubic	0.938362	SYT17	intron_16_19236160_19278202	ENSG00000103528.17	1.07234
intron_16_20900889_20915556	0.280063	Skin_Not_Sun_Exposed_Suprapubic	0.938362	LYRM1	intron_16_20912211_20926878	ENSG00000102897.10	1.08018
intron_16_23108183_23148638	0.285753	Skin_Not_Sun_Exposed_Suprapubic	0.938362	USP31	intron_16_23119504_23159959	ENSG00000103404.15	-1.06748
intron_16_2445622_2448855	0.279508	Skin_Not_Sun_Exposed_Suprapubic	0.938362	CCNF	intron_16_2495623_2498856	ENSG00000162063.13	1.08143
intron_16_28835399_28835546	0.280527	Skin_Not_Sun_Exposed_Suprapubic	0.938362	ATXN2L	intron_16_28846720_28846867	ENSG00000168488.19	-1.07914
intron_16_28867033_28867331	0.28699	Skin_Not_Sun_Exposed_Suprapubic	0.938362	SH2B1	intron_16_28878354_28878652	ENSG00000178188.16	1.06475
intron_16_28872758_28873170	0.28699	Skin_Not_Sun_Exposed_Suprapubic	0.938362	SH2B1	intron_16_28884079_28884491	ENSG00000178188.16	-1.06475
intron_16_29911173_29911815	0.284556	Skin_Not_Sun_Exposed_Suprapubic	0.938362	KCTD13	intron_16_29922494_29923136	ENSG00000174943.11	1.07014
intron_16_398385_398990	0.286328	Skin_Not_Sun_Exposed_Suprapubic	0.938362	NME4	intron_16_448385_448990	ENSG00000103202.13	1.06621
intron_16_4469465_4474093	0.28076	Skin_Not_Sun_Exposed_Suprapubic	0.938362	NMRAL1	intron_16_4519466_4524094	ENSG00000153406.14	1.07861
intron_16_579180_580858	0.287306	Skin_Not_Sun_Exposed_Suprapubic	0.938362	PIGQ	intron_16_629180_630858	ENSG00000007541.17	-1.06405
intron_16_661172_661342	0.280012	Skin_Not_Sun_Exposed_Suprapubic	0.938362	WDR90	intron_16_711172_711342	ENSG00000161996.19	-1.08029
intron_16_71767885_71769623	0.281027	Skin_Not_Sun_Exposed_Suprapubic	0.938362	AP1G1	intron_16_71801788_71803526	ENSG00000166747.13	1.07801
intron_16_71771252_71773221	0.279416	Skin_Not_Sun_Exposed_Suprapubic	0.938362	AP1G1	intron_16_71805155_71807124	ENSG00000166747.13	1.08163
intron_16_77725584_77741582	0.287467	Skin_Not_Sun_Exposed_Suprapubic	0.938362	NUDT7	intron_16_77759481_77775479	ENSG00000140876.11	-1.06369
intron_16_77735986_77736650	0.287467	Skin_Not_Sun_Exposed_Suprapubic	0.938362	NUDT7	intron_16_77769883_77770547	ENSG00000140876.11	1.06369
intron_16_77735986_77741582	0.287467	Skin_Not_Sun_Exposed_Suprapubic	0.938362	NUDT7	intron_16_77769883_77775479	ENSG00000140876.11	1.06369
intron_16_80980879_80981806	0.28968	Skin_Not_Sun_Exposed_Suprapubic	0.938362	CMC2	intron_16_81014484_81015411	ENSG00000103121.9	1.05882
intron_16_81121713_81123651	0.281703	Skin_Not_Sun_Exposed_Suprapubic	0.938362	PKD1L2	intron_16_81155318_81157256	ENSG00000166473.18	-1.0765
intron_16_85671098_85672405	0.286974	Skin_Not_Sun_Exposed_Suprapubic	0.938362	GSE1	intron_16_85704704_85706011	ENSG00000131149.19	-1.06478
intron_16_8859335_8868966	0.283459	Skin_Not_Sun_Exposed_Suprapubic	0.938362	CARHSP1	intron_16_8953192_8962823	ENSG00000153048.11	1.07258
intron_16_88657247_88657436	0.278941	Skin_Not_Sun_Exposed_Suprapubic	0.938362	MVD	intron_16_88723655_88723844	ENSG00000167508.12	1.0827
intron_17_1679799_1680726	0.28362	Skin_Not_Sun_Exposed_Suprapubic	0.938362	PRPF8	intron_17_1583093_1584020	ENSG00000174231.18	1.07222
intron_17_28716994_28717213	0.282827	Skin_Not_Sun_Exposed_Suprapubic	0.938362	RAB34	intron_17_27044012_27044231	ENSG00000109113.20	-1.07399
intron_17_30461311_30461877	0.284061	Skin_Not_Sun_Exposed_Suprapubic	0.938362	CPD	intron_17_28788329_28788895	ENSG00000108582.12	1.07124
intron_17_31865438_31866655	0.290069	Skin_Not_Sun_Exposed_Suprapubic	0.938362	UTP6	intron_17_30192457_30193674	ENSG00000108651.10	1.05797
intron_17_31866715_31868046	0.290069	Skin_Not_Sun_Exposed_Suprapubic	0.938362	UTP6	intron_17_30193734_30195065	ENSG00000108651.10	1.05797
intron_17_3663885_3664195	0.28994	Skin_Not_Sun_Exposed_Suprapubic	0.938362	P2RX5-TAX1BP3	intron_17_3567179_3567489	ENSG00000257950.3	-1.05825
intron_17_3663885_3664195	0.28994	Skin_Not_Sun_Exposed_Suprapubic	0.938362	TAX1BP3	intron_17_3567179_3567489	ENSG00000213977.8	-1.05825
intron_17_37406949_37411269	0.286547	Skin_Not_Sun_Exposed_Suprapubic	0.938362	TADA2A	intron_17_35767040_35771356	ENSG00000276234.5	-1.06573
intron_17_38299468_38306533	0.27961	Skin_Not_Sun_Exposed_Suprapubic	0.938362	MRPL45	intron_17_36455434_36462500	ENSG00000278845.5	1.0812
intron_17_40019933_40020273	0.288009	Skin_Not_Sun_Exposed_Suprapubic	0.938362	MED24	intron_17_38176186_38176526	ENSG00000008838.21	1.0625
intron_17_40020010_40020273	0.288009	Skin_Not_Sun_Exposed_Suprapubic	0.938362	MED24	intron_17_38176263_38176526	ENSG00000008838.21	-1.0625
intron_17_40131584_40132034	0.288613	Skin_Not_Sun_Exposed_Suprapubic	0.938362	MSL1	intron_17_38287837_38288287	ENSG00000188895.12	-1.06117
intron_17_40482416_40484484	0.286489	Skin_Not_Sun_Exposed_Suprapubic	0.938362	TNS4	intron_17_38638668_38640736	ENSG00000131746.13	-1.06586
intron_17_46704854_46710963	0.289391	Skin_Not_Sun_Exposed_Suprapubic	0.938362	NSF	intron_17_44782220_44788329	ENSG00000073969.19	1.05946
intron_17_59081219_59084002	0.286858	Skin_Not_Sun_Exposed_Suprapubic	0.938362	TRIM37	intron_17_57158580_57161363	ENSG00000108395.14	-1.06504
intron_17_68543721_68551873	0.286778	Skin_Not_Sun_Exposed_Suprapubic	0.938362	FAM20A	intron_17_66539862_66548014	ENSG00000108950.12	-1.06522
intron_17_75506894_75506984	0.283327	Skin_Not_Sun_Exposed_Suprapubic	0.938362	CASKIN2	intron_17_73502975_73503065	ENSG00000177303.10	-1.07287
intron_17_7582163_7583918	0.286581	Skin_Not_Sun_Exposed_Suprapubic	0.938362	ENSG00000233223	intron_17_7485481_7487236	ENSG00000233223.5	-1.06565
intron_17_7582531_7582900	0.287212	Skin_Not_Sun_Exposed_Suprapubic	0.938362	ENSG00000233223	intron_17_7485849_7486218	ENSG00000233223.5	1.06426
intron_17_76384806_76385451	0.285662	Skin_Not_Sun_Exposed_Suprapubic	0.938362	SPHK1	intron_17_74380887_74381532	ENSG00000176170.14	1.06769
intron_17_80170136_80178508	0.283339	Skin_Not_Sun_Exposed_Suprapubic	0.938362	CARD14	intron_17_78143935_78152307	ENSG00000141527.19	1.07285
intron_18_12836891_12840714	0.283646	Skin_Not_Sun_Exposed_Suprapubic	0.938362	PTPN2	intron_18_12836890_12840713	ENSG00000175354.20	-1.07216
intron_18_12836891_12859164	0.282091	Skin_Not_Sun_Exposed_Suprapubic	0.938362	PTPN2	intron_18_12836890_12859163	ENSG00000175354.20	1.07563
intron_18_12984190_12985240	0.286655	Skin_Not_Sun_Exposed_Suprapubic	0.938362	SEH1L	intron_18_12984189_12985239	ENSG00000085415.16	1.06549
intron_18_5395147_5395609	0.28511	Skin_Not_Sun_Exposed_Suprapubic	0.938362	EPB41L3	intron_18_5395146_5395608	ENSG00000082397.18	1.06891
intron_18_9360071_9396280	0.287811	Skin_Not_Sun_Exposed_Suprapubic	0.938362	TWSG1	intron_18_9360069_9396278	ENSG00000128791.12	1.06294
intron_19_1073746_1073948	0.281557	Skin_Not_Sun_Exposed_Suprapubic	0.938362	ARHGAP45	intron_19_1073745_1073947	ENSG00000180448.11	1.07683
intron_19_12948813_12949081	0.289876	Skin_Not_Sun_Exposed_Suprapubic	0.938362	RAD23A	intron_19_13059627_13059895	ENSG00000179262.10	1.05839
intron_19_14491743_14492857	0.287478	Skin_Not_Sun_Exposed_Suprapubic	0.938362	GIPC1	intron_19_14602555_14603669	ENSG00000123159.16	-1.06367
intron_19_15508583_15523693	0.282677	Skin_Not_Sun_Exposed_Suprapubic	0.938362	CYP4F22	intron_19_15619394_15634504	ENSG00000171954.13	-1.07432
intron_19_19150764_19182573	0.281784	Skin_Not_Sun_Exposed_Suprapubic	0.938362	BORCS8-MEF2B	intron_19_19261573_19293382	ENSG00000064489.23	-1.07632
intron_19_19386138_19436131	0.284429	Skin_Not_Sun_Exposed_Suprapubic	0.938362	GATAD2A	intron_19_19496947_19546940	ENSG00000167491.18	-1.07042
intron_19_32605954_32607635	0.279983	Skin_Not_Sun_Exposed_Suprapubic	0.938362	ANKRD27	intron_19_33096860_33098541	ENSG00000105186.16	-1.08036
intron_19_35116359_35119363	0.279238	Skin_Not_Sun_Exposed_Suprapubic	0.938362	ENSG00000285526	intron_19_35607263_35610267	ENSG00000285526.1	1.08203
intron_19_35116359_35119363	0.279238	Skin_Not_Sun_Exposed_Suprapubic	0.938362	FXYD3	intron_19_35607263_35610267	ENSG00000089356.19	1.08203
intron_19_3534513_3534795	0.282206	Skin_Not_Sun_Exposed_Suprapubic	0.938362	FZR1	intron_19_3534511_3534793	ENSG00000105325.15	1.07538
intron_19_36099617_36100748	0.289436	Skin_Not_Sun_Exposed_Suprapubic	0.938362	WDR62	intron_19_36590519_36591650	ENSG00000075702.19	-1.05936
intron_19_36100875_36101214	0.289436	Skin_Not_Sun_Exposed_Suprapubic	0.938362	WDR62	intron_19_36591777_36592116	ENSG00000075702.19	1.05936
intron_19_37759139_37770005	0.281969	Skin_Not_Sun_Exposed_Suprapubic	0.938362	ZNF573	intron_19_38249779_38260645	ENSG00000189144.15	-1.07591
intron_19_38789232_38789616	0.283194	Skin_Not_Sun_Exposed_Suprapubic	0.938362	LGALS7B	intron_19_39279872_39280256	ENSG00000178934.5	1.07317
intron_19_38789704_38790689	0.283194	Skin_Not_Sun_Exposed_Suprapubic	0.938362	LGALS7B	intron_19_39280344_39281329	ENSG00000178934.5	1.07317
intron_19_38946567_38948567	0.284809	Skin_Not_Sun_Exposed_Suprapubic	0.938362	ENSG00000269547	intron_19_39437207_39439207	ENSG00000269547.1	1.06958
intron_19_38946567_38948567	0.284809	Skin_Not_Sun_Exposed_Suprapubic	0.938362	FBXO17	intron_19_39437207_39439207	ENSG00000269190.6	1.06958
intron_19_40328550_40333851	0.284776	Skin_Not_Sun_Exposed_Suprapubic	0.938362	C19orf47	intron_19_40834457_40839758	ENSG00000160392.14	1.06965
intron_19_40451492_40458155	0.281511	Skin_Not_Sun_Exposed_Suprapubic	0.938362	BLVRB	intron_19_40957399_40964062	ENSG00000090013.11	1.07693
intron_19_43655573_43656479	0.282666	Skin_Not_Sun_Exposed_Suprapubic	0.938362	PLAUR	intron_19_44159725_44160631	ENSG00000011422.12	1.07435
intron_19_49168097_49168260	0.281876	Skin_Not_Sun_Exposed_Suprapubic	0.938362	TRPM4	intron_19_49671354_49671517	ENSG00000130529.16	1.07612
intron_19_50395150_50398851	0.28968	Skin_Not_Sun_Exposed_Suprapubic	0.938362	POLD1	intron_19_50898407_50902108	ENSG00000062822.16	-1.05882
intron_19_54206462_54207398	0.288434	Skin_Not_Sun_Exposed_Suprapubic	0.938362	RPS9	intron_19_54710330_54711266	ENSG00000170889.14	1.06156
intron_19_5707143_5707697	0.284429	Skin_Not_Sun_Exposed_Suprapubic	0.938362	LONP1	intron_19_5707154_5707708	ENSG00000196365.12	-1.07042
intron_19_5707826_5708342	0.284429	Skin_Not_Sun_Exposed_Suprapubic	0.938362	LONP1	intron_19_5707837_5708353	ENSG00000196365.12	1.07042
intron_19_6731054_6731199	0.29003	Skin_Not_Sun_Exposed_Suprapubic	0.938362	GPR108	intron_19_6731065_6731210	ENSG00000125734.16	-1.05806
intron_19_6731282_6731473	0.29003	Skin_Not_Sun_Exposed_Suprapubic	0.938362	GPR108	intron_19_6731293_6731484	ENSG00000125734.16	-1.05806
intron_19_7935145_7938027	0.287743	Skin_Not_Sun_Exposed_Suprapubic	0.938362	TIMM44	intron_19_8000030_8002912	ENSG00000104980.8	1.06309
intron_19_797505_803561	0.281515	Skin_Not_Sun_Exposed_Suprapubic	0.938362	PTBP1	intron_19_797505_803561	ENSG00000011304.22	-1.07692
intron_1_109402090_109409928	0.28601	Skin_Not_Sun_Exposed_Suprapubic	0.938362	PSMA5	intron_1_109944712_109952550	ENSG00000143106.13	1.06691
intron_1_150661928_150663632	0.279916	Skin_Not_Sun_Exposed_Suprapubic	0.938362	GOLPH3L	intron_1_150634404_150636108	ENSG00000143457.11	-1.08051
intron_1_151156722_151158666	0.282597	Skin_Not_Sun_Exposed_Suprapubic	0.938362	TNFAIP8L2	intron_1_151129198_151131142	ENSG00000163154.6	-1.0745
intron_1_153741368_153746957	0.288988	Skin_Not_Sun_Exposed_Suprapubic	0.938362	INTS3	intron_1_153713844_153719433	ENSG00000143624.14	1.06034
intron_1_167542301_167546101	0.280142	Skin_Not_Sun_Exposed_Suprapubic	0.938362	CREG1	intron_1_167511538_167515338	ENSG00000143162.9	1.08
intron_1_167685510_167690049	0.281388	Skin_Not_Sun_Exposed_Suprapubic	0.938362	RCSD1	intron_1_167654747_167659286	ENSG00000198771.11	-1.07721
intron_1_16951122_16953302	0.280506	Skin_Not_Sun_Exposed_Suprapubic	0.938362	CROCC	intron_1_17277617_17279797	ENSG00000058453.17	1.07918
intron_1_172399916_172415294	0.290069	Skin_Not_Sun_Exposed_Suprapubic	0.938362	PIGC	intron_1_172369056_172384434	ENSG00000135845.10	1.05797
intron_1_183228619_183230961	0.284119	Skin_Not_Sun_Exposed_Suprapubic	0.938362	LAMC2	intron_1_183197754_183200096	ENSG00000058085.15	1.07111
intron_1_183547252_183549208	0.279346	Skin_Not_Sun_Exposed_Suprapubic	0.938362	SMG7	intron_1_183516387_183518343	ENSG00000116698.22	1.08179
intron_1_193023036_193023844	0.284591	Skin_Not_Sun_Exposed_Suprapubic	0.938362	UCHL5	intron_1_192992166_192992974	ENSG00000116750.14	1.07006
intron_1_193023946_193027875	0.284389	Skin_Not_Sun_Exposed_Suprapubic	0.938362	UCHL5	intron_1_192993076_192997005	ENSG00000116750.14	1.07051
intron_1_193023946_193028085	0.284389	Skin_Not_Sun_Exposed_Suprapubic	0.938362	UCHL5	intron_1_192993076_192997215	ENSG00000116750.14	-1.07051
intron_1_205662126_205662833	0.289587	Skin_Not_Sun_Exposed_Suprapubic	0.938362	SLC45A3	intron_1_205631254_205631961	ENSG00000158715.6	-1.05903
intron_1_225501070_225507951	0.279983	Skin_Not_Sun_Exposed_Suprapubic	0.938362	ENAH	intron_1_225688772_225695653	ENSG00000154380.19	-1.08036
intron_1_225514900_225517196	0.283977	Skin_Not_Sun_Exposed_Suprapubic	0.938362	ENAH	intron_1_225702602_225704898	ENSG00000154380.19	-1.07143
intron_1_225517306_225519198	0.283977	Skin_Not_Sun_Exposed_Suprapubic	0.938362	ENAH	intron_1_225705008_225706900	ENSG00000154380.19	1.07143
intron_1_229496047_229498136	0.28699	Skin_Not_Sun_Exposed_Suprapubic	0.938362	NUP133	intron_1_229631794_229633883	ENSG00000069248.12	-1.06475
intron_1_24134386_24137131	0.286304	Skin_Not_Sun_Exposed_Suprapubic	0.938362	IL22RA1	intron_1_24460876_24463621	ENSG00000142677.4	-1.06627
intron_1_244842058_244842195	0.288933	Skin_Not_Sun_Exposed_Suprapubic	0.938362	COX20	intron_1_245005360_245005497	ENSG00000203667.10	-1.06047
intron_1_244842058_244842199	0.288933	Skin_Not_Sun_Exposed_Suprapubic	0.938362	COX20	intron_1_245005360_245005501	ENSG00000203667.10	-1.06047
intron_1_36321778_36322367	0.284204	Skin_Not_Sun_Exposed_Suprapubic	0.938362	SH3D21	intron_1_36787379_36787968	ENSG00000214193.11	-1.07092
intron_1_36322664_36323940	0.284204	Skin_Not_Sun_Exposed_Suprapubic	0.938362	SH3D21	intron_1_36788265_36789541	ENSG00000214193.11	1.07092
intron_1_36322664_36327720	0.284204	Skin_Not_Sun_Exposed_Suprapubic	0.938362	SH3D21	intron_1_36788265_36793321	ENSG00000214193.11	-1.07092
intron_1_40533181_40540586	0.284592	Skin_Not_Sun_Exposed_Suprapubic	0.938362	ZNF684	intron_1_40998853_41006258	ENSG00000117010.17	-1.07006
intron_1_40541710_40544397	0.28968	Skin_Not_Sun_Exposed_Suprapubic	0.938362	ZNF684	intron_1_41007382_41010069	ENSG00000117010.17	-1.05882
intron_1_40541710_40546562	0.28968	Skin_Not_Sun_Exposed_Suprapubic	0.938362	ZNF684	intron_1_41007382_41012234	ENSG00000117010.17	1.05882
intron_1_42311110_42335059	0.279267	Skin_Not_Sun_Exposed_Suprapubic	0.938362	FOXJ3	intron_1_42776781_42800730	ENSG00000198815.9	-1.08197
intron_1_46580627_46583228	0.286778	Skin_Not_Sun_Exposed_Suprapubic	0.938362	MKNK1	intron_1_47046299_47048900	ENSG00000079277.22	-1.06522
intron_1_46585974_46586234	0.288185	Skin_Not_Sun_Exposed_Suprapubic	0.938362	MKNK1	intron_1_47051646_47051906	ENSG00000079277.22	-1.06211
intron_1_6825210_6871757	0.290297	Skin_Not_Sun_Exposed_Suprapubic	0.938362	CAMTA1	intron_1_6885270_6931817	ENSG00000171735.20	-1.05747
intron_1_74201410_74204391	0.288588	Skin_Not_Sun_Exposed_Suprapubic	0.938362	FPGT-TNNI3K	intron_1_74667094_74670075	ENSG00000259030.8	1.06122
intron_1_74201410_74204391	0.288588	Skin_Not_Sun_Exposed_Suprapubic	0.938362	FPGT	intron_1_74667094_74670075	ENSG00000254685.8	1.06122
intron_1_77740939_77741376	0.286713	Skin_Not_Sun_Exposed_Suprapubic	0.938362	USP33	intron_1_78206624_78207061	ENSG00000077254.14	1.06536
intron_1_9721248_9721444	0.290659	Skin_Not_Sun_Exposed_Suprapubic	0.938362	PIK3CD	intron_1_9781306_9781502	ENSG00000171608.18	-1.05668
intron_20_13766924_13769907	0.283555	Skin_Not_Sun_Exposed_Suprapubic	0.938362	ESF1	intron_20_13747571_13750553	ENSG00000089048.15	-1.07237
intron_20_17456448_17465326	0.282451	Skin_Not_Sun_Exposed_Suprapubic	0.938362	PCSK2	intron_20_17437093_17445971	ENSG00000125851.10	1.07483
intron_20_21215648_21229011	0.289145	Skin_Not_Sun_Exposed_Suprapubic	0.938362	KIZ	intron_20_21196286_21209649	ENSG00000088970.16	-1.06
intron_20_25023641_25030759	0.287934	Skin_Not_Sun_Exposed_Suprapubic	0.938362	ACSS1	intron_20_25004277_25011395	ENSG00000154930.15	1.06266
intron_20_276086_276793	0.287199	Skin_Not_Sun_Exposed_Suprapubic	0.938362	C20orf96	intron_20_256727_257434	ENSG00000196476.12	1.06429
intron_20_31548793_31549029	0.284355	Skin_Not_Sun_Exposed_Suprapubic	0.938362	HM13	intron_20_30136596_30136832	ENSG00000101294.18	-1.07059
intron_20_31549332_31550064	0.284355	Skin_Not_Sun_Exposed_Suprapubic	0.938362	HM13	intron_20_30137135_30137867	ENSG00000101294.18	1.07059
intron_20_31550121_31559611	0.284355	Skin_Not_Sun_Exposed_Suprapubic	0.938362	HM13	intron_20_30137924_30147414	ENSG00000101294.18	1.07059
intron_20_31561736_31566210	0.281717	Skin_Not_Sun_Exposed_Suprapubic	0.938362	HM13	intron_20_30149539_30154013	ENSG00000101294.18	-1.07647
intron_20_31561736_31569120	0.281717	Skin_Not_Sun_Exposed_Suprapubic	0.938362	HM13	intron_20_30149539_30156923	ENSG00000101294.18	-1.07647
intron_20_31566295_31567640	0.281717	Skin_Not_Sun_Exposed_Suprapubic	0.938362	HM13	intron_20_30154098_30155443	ENSG00000101294.18	-1.07647
intron_20_31566295_31568078	0.281717	Skin_Not_Sun_Exposed_Suprapubic	0.938362	HM13	intron_20_30154098_30155881	ENSG00000101294.18	1.07647
intron_20_31566295_31569120	0.281717	Skin_Not_Sun_Exposed_Suprapubic	0.938362	HM13	intron_20_30154098_30156923	ENSG00000101294.18	1.07647
intron_20_31568224_31569120	0.284355	Skin_Not_Sun_Exposed_Suprapubic	0.938362	HM13	intron_20_30156027_30156923	ENSG00000101294.18	-1.07059
intron_20_31568280_31569120	0.284355	Skin_Not_Sun_Exposed_Suprapubic	0.938362	HM13	intron_20_30156083_30156923	ENSG00000101294.18	-1.07059
intron_20_4175263_4177351	0.280012	Skin_Not_Sun_Exposed_Suprapubic	0.938362	SMOX	intron_20_4155910_4157998	ENSG00000088826.18	-1.08029
intron_20_49154071_49174195	0.281219	Skin_Not_Sun_Exposed_Suprapubic	0.938362	STAU1	intron_20_47770608_47790732	ENSG00000124214.21	-1.07758
intron_20_50082914_50084129	0.286122	Skin_Not_Sun_Exposed_Suprapubic	0.938362	PEDS1-UBE2V1	intron_20_48699451_48700666	ENSG00000124208.16	-1.06667
intron_20_50082914_50084129	0.286122	Skin_Not_Sun_Exposed_Suprapubic	0.938362	UBE2V1	intron_20_48699451_48700666	ENSG00000244687.13	-1.06667
intron_20_50082914_50096672	0.286122	Skin_Not_Sun_Exposed_Suprapubic	0.938362	UBE2V1	intron_20_48699451_48713209	ENSG00000244687.13	1.06667
intron_20_62286488_62286583	0.289891	Skin_Not_Sun_Exposed_Suprapubic	0.938362	OSBPL2	intron_20_60861544_60861639	ENSG00000130703.17	1.05836
intron_21_31154426_31164962	0.282164	Skin_Not_Sun_Exposed_Suprapubic	0.938362	TIAM1	intron_21_32526744_32537279	ENSG00000156299.15	1.07547
intron_21_33403616_33414888	0.285612	Skin_Not_Sun_Exposed_Suprapubic	0.938362	IFNGR2	intron_21_34775922_34787195	ENSG00000159128.16	1.0678
intron_21_33403616_33421480	0.285612	Skin_Not_Sun_Exposed_Suprapubic	0.938362	IFNGR2	intron_21_34775922_34793787	ENSG00000159128.16	-1.0678
intron_21_36214190_36214442	0.28968	Skin_Not_Sun_Exposed_Suprapubic	0.938362	DOP1B	intron_21_37586488_37586740	ENSG00000142197.13	1.05882
intron_21_44907095_44910284	0.287009	Skin_Not_Sun_Exposed_Suprapubic	0.938362	ITGB2	intron_21_46327010_46330199	ENSG00000160255.19	-1.06471
intron_22_19877234_19878090	0.285085	Skin_Not_Sun_Exposed_Suprapubic	0.938362	TXNRD2	intron_22_19864757_19865613	ENSG00000184470.21	-1.06897
intron_22_20052584_20061530	0.288156	Skin_Not_Sun_Exposed_Suprapubic	0.938362	TANGO2	intron_22_20040107_20049053	ENSG00000183597.16	-1.06218
intron_22_20053551_20055943	0.288156	Skin_Not_Sun_Exposed_Suprapubic	0.938362	TANGO2	intron_22_20041074_20043466	ENSG00000183597.16	1.06218
intron_22_38668132_38670884	0.288204	Skin_Not_Sun_Exposed_Suprapubic	0.938362	CBY1	intron_22_39064137_39066889	ENSG00000100211.12	-1.06207
intron_22_38668325_38681726	0.285085	Skin_Not_Sun_Exposed_Suprapubic	0.938362	ENSG00000228274	intron_22_39064330_39077731	ENSG00000228274.5	-1.06897
intron_22_38670989_38671070	0.285085	Skin_Not_Sun_Exposed_Suprapubic	0.938362	CBY1	intron_22_39066994_39067075	ENSG00000100211.12	1.06897
intron_22_38671188_38673159	0.285085	Skin_Not_Sun_Exposed_Suprapubic	0.938362	CBY1	intron_22_39067193_39069164	ENSG00000100211.12	-1.06897
intron_22_38734232_38734324	0.281989	Skin_Not_Sun_Exposed_Suprapubic	0.938362	GTPBP1	intron_22_39130237_39130329	ENSG00000100226.16	-1.07586
intron_22_38735310_38736029	0.285085	Skin_Not_Sun_Exposed_Suprapubic	0.938362	GTPBP1	intron_22_39131315_39132034	ENSG00000100226.16	1.06897
intron_22_38736256_38737951	0.281989	Skin_Not_Sun_Exposed_Suprapubic	0.938362	GTPBP1	intron_22_39132261_39133956	ENSG00000100226.16	-1.07586
intron_22_38736380_38738173	0.281989	Skin_Not_Sun_Exposed_Suprapubic	0.938362	SUN2	intron_22_39132385_39134178	ENSG00000100242.16	-1.07586
intron_22_46390486_46391186	0.285686	Skin_Not_Sun_Exposed_Suprapubic	0.938362	CELSR1	intron_22_46786383_46787083	ENSG00000075275.18	-1.06763
intron_22_50248292_50248366	0.280611	Skin_Not_Sun_Exposed_Suprapubic	0.938362	HDAC10	intron_22_50686721_50686795	ENSG00000100429.18	-1.07895
intron_22_50248292_50248366	0.280611	Skin_Not_Sun_Exposed_Suprapubic	0.938362	MAPK12	intron_22_50686721_50686795	ENSG00000188130.14	-1.07895
intron_22_50277738_50277853	0.283512	Skin_Not_Sun_Exposed_Suprapubic	0.938362	PLXNB2	intron_22_50716167_50716282	ENSG00000196576.16	-1.07246
intron_2_108486648_108487699	0.280251	Skin_Not_Sun_Exposed_Suprapubic	0.938362	GCC2	intron_2_109103104_109104155	ENSG00000135968.22	-1.07975
intron_2_112586365_112588866	0.279661	Skin_Not_Sun_Exposed_Suprapubic	0.938362	CHCHD5	intron_2_113343942_113346443	ENSG00000125611.16	-1.08108
intron_2_159743253_159747805	0.287791	Skin_Not_Sun_Exposed_Suprapubic	0.938362	MARCHF7	intron_2_160599764_160604316	ENSG00000136536.15	-1.06298
intron_2_160016712_160020106	0.28131	Skin_Not_Sun_Exposed_Suprapubic	0.938362	PLA2R1	intron_2_160873223_160876617	ENSG00000153246.13	1.07738
intron_2_173359491_173363226	0.279661	Skin_Not_Sun_Exposed_Suprapubic	0.938362	CDCA7	intron_2_174224219_174227954	ENSG00000144354.15	1.08108
intron_2_174351725_174378923	0.282164	Skin_Not_Sun_Exposed_Suprapubic	0.938362	CIR1	intron_2_175216453_175243651	ENSG00000138433.16	1.07547
intron_2_190974932_190975310	0.287022	Skin_Not_Sun_Exposed_Suprapubic	0.938362	STAT1	intron_2_191839658_191840036	ENSG00000115415.21	1.06468
intron_2_237527516_237534564	0.288446	Skin_Not_Sun_Exposed_Suprapubic	0.938362	MLPH	intron_2_238436159_238443207	ENSG00000115648.14	-1.06154
intron_2_27772692_27774424	0.288397	Skin_Not_Sun_Exposed_Suprapubic	0.938362	MRPL33	intron_2_27995559_27997291	ENSG00000243147.8	1.06164
intron_2_27772692_27779433	0.288397	Skin_Not_Sun_Exposed_Suprapubic	0.938362	MRPL33	intron_2_27995559_28002300	ENSG00000243147.8	-1.06164
intron_2_39299801_39307943	0.279096	Skin_Not_Sun_Exposed_Suprapubic	0.938362	MAP4K3	intron_2_39526942_39535084	ENSG00000011566.15	-1.08235
intron_2_39453931_39454297	0.287095	Skin_Not_Sun_Exposed_Suprapubic	0.938362	MAP4K3-DT	intron_2_39681072_39681438	ENSG00000231312.8	1.06452
intron_2_63921335_63933673	0.285753	Skin_Not_Sun_Exposed_Suprapubic	0.938362	VPS54	intron_2_64148469_64160807	ENSG00000143952.20	-1.06748
intron_2_71674296_71679057	0.290623	Skin_Not_Sun_Exposed_Suprapubic	0.938362	DYSF	intron_2_71901426_71906187	ENSG00000135636.16	1.05676
intron_2_75690081_75690638	0.289876	Skin_Not_Sun_Exposed_Suprapubic	0.938362	GCFC2	intron_2_75917207_75917764	ENSG00000005436.14	1.05839
intron_2_85551981_85552939	0.281363	Skin_Not_Sun_Exposed_Suprapubic	0.938362	GGCX	intron_2_85779104_85780062	ENSG00000115486.13	-1.07726
intron_2_96195549_96208145	0.288301	Skin_Not_Sun_Exposed_Suprapubic	0.938362	STARD7	intron_2_96861287_96873883	ENSG00000084090.14	-1.06186
intron_3_10045744_10046580	0.279625	Skin_Not_Sun_Exposed_Suprapubic	0.938362	FANCD2	intron_3_10087428_10088264	ENSG00000144554.13	-1.08116
intron_3_119477448_119478334	0.284273	Skin_Not_Sun_Exposed_Suprapubic	0.938362	POGLUT1	intron_3_119196295_119197181	ENSG00000163389.12	1.07077
intron_3_121682963_121690670	0.281989	Skin_Not_Sun_Exposed_Suprapubic	0.938362	GOLGB1	intron_3_121401810_121409517	ENSG00000173230.17	1.07586
intron_3_12604289_12606201	0.283393	Skin_Not_Sun_Exposed_Suprapubic	0.938362	RAF1	intron_3_12645788_12647700	ENSG00000132155.14	1.07273
intron_3_132473227_132474932	0.28968	Skin_Not_Sun_Exposed_Suprapubic	0.938362	DNAJC13	intron_3_132192071_132193776	ENSG00000138246.17	-1.05882
intron_3_132605205_132618634	0.282837	Skin_Not_Sun_Exposed_Suprapubic	0.938362	ACAD11	intron_3_132324049_132337478	ENSG00000240303.8	-1.07397
intron_3_132605205_132618634	0.282837	Skin_Not_Sun_Exposed_Suprapubic	0.938362	NPHP3-ACAD11	intron_3_132324049_132337478	ENSG00000274810.4	-1.07397
intron_3_133574284_133575039	0.279546	Skin_Not_Sun_Exposed_Suprapubic	0.938362	CDV3	intron_3_133293128_133293883	ENSG00000091527.17	-1.08134
intron_3_134176039_134177941	0.280284	Skin_Not_Sun_Exposed_Suprapubic	0.938362	RYK	intron_3_133894883_133896785	ENSG00000163785.13	-1.07968
intron_3_13621915_13626445	0.29035	Skin_Not_Sun_Exposed_Suprapubic	0.938362	FBLN2	intron_3_13663415_13667945	ENSG00000163520.14	1.05735
intron_3_171789535_171810399	0.279195	Skin_Not_Sun_Exposed_Suprapubic	0.938362	PLD1	intron_3_171507325_171528189	ENSG00000075651.17	-1.08213
intron_3_187262720_187285825	0.280345	Skin_Not_Sun_Exposed_Suprapubic	0.938362	MASP1	intron_3_186980508_187003613	ENSG00000127241.18	1.07955
intron_3_193615770_193618869	0.286562	Skin_Not_Sun_Exposed_Suprapubic	0.938362	OPA1	intron_3_193333559_193336658	ENSG00000198836.11	1.06569
intron_3_193617285_193617784	0.286562	Skin_Not_Sun_Exposed_Suprapubic	0.938362	OPA1	intron_3_193335074_193335573	ENSG00000198836.11	1.06569
intron_3_193617837_193618869	0.286562	Skin_Not_Sun_Exposed_Suprapubic	0.938362	OPA1	intron_3_193335626_193336658	ENSG00000198836.11	1.06569
intron_3_193628616_193631612	0.286562	Skin_Not_Sun_Exposed_Suprapubic	0.938362	OPA1	intron_3_193346405_193349401	ENSG00000198836.11	-1.06569
intron_3_196052184_196053418	0.287095	Skin_Not_Sun_Exposed_Suprapubic	0.938362	TFRC	intron_3_195779055_195780289	ENSG00000072274.14	1.06452
intron_3_33563966_33570727	0.283977	Skin_Not_Sun_Exposed_Suprapubic	0.938362	CLASP2	intron_3_33605458_33612219	ENSG00000163539.18	-1.07143
intron_3_42563686_42563765	0.283977	Skin_Not_Sun_Exposed_Suprapubic	0.938362	SEC22C	intron_3_42605178_42605257	ENSG00000093183.14	-1.07143
intron_3_42563686_42568865	0.283977	Skin_Not_Sun_Exposed_Suprapubic	0.938362	SEC22C	intron_3_42605178_42610357	ENSG00000093183.14	1.07143
intron_3_42563980_42568865	0.283977	Skin_Not_Sun_Exposed_Suprapubic	0.938362	SEC22C	intron_3_42605472_42610357	ENSG00000093183.14	-1.07143
intron_3_44500634_44502542	0.289876	Skin_Not_Sun_Exposed_Suprapubic	0.938362	ZNF852	intron_3_44542126_44544034	ENSG00000178917.17	-1.05839
intron_3_44500637_44502542	0.289876	Skin_Not_Sun_Exposed_Suprapubic	0.938362	ZNF852	intron_3_44542129_44544034	ENSG00000178917.17	-1.05839
intron_3_57659180_57660760	0.28002	Skin_Not_Sun_Exposed_Suprapubic	0.938362	DENND6A	intron_3_57644907_57646487	ENSG00000174839.13	1.08028
intron_3_69313517_69432634	0.283512	Skin_Not_Sun_Exposed_Suprapubic	0.938362	FRMD4B	intron_3_69362668_69481785	ENSG00000114541.15	1.07246
intron_4_10088532_10088664	0.279661	Skin_Not_Sun_Exposed_Suprapubic	0.938362	WDR1	intron_4_10090156_10090288	ENSG00000071127.18	1.08108
intron_4_119212873_119214070	0.283555	Skin_Not_Sun_Exposed_Suprapubic	0.938362	USP53	intron_4_120134028_120135225	ENSG00000145390.12	-1.07237
intron_4_139125329_139137630	0.286483	Skin_Not_Sun_Exposed_Suprapubic	0.938362	ELF2	intron_4_140046483_140058784	ENSG00000109381.21	1.06587
intron_4_139139497_139176967	0.286483	Skin_Not_Sun_Exposed_Suprapubic	0.938362	ELF2	intron_4_140060651_140098121	ENSG00000109381.21	-1.06587
intron_4_147540485_147542478	0.280939	Skin_Not_Sun_Exposed_Suprapubic	0.938362	EDNRA	intron_4_148461637_148463630	ENSG00000151617.17	1.07821
intron_4_184697803_184700820	0.290687	Skin_Not_Sun_Exposed_Suprapubic	0.938362	CENPU	intron_4_185618957_185621974	ENSG00000151725.12	1.05662
intron_4_185649656_185652662	0.289268	Skin_Not_Sun_Exposed_Suprapubic	0.938362	SORBS2	intron_4_186570810_186573816	ENSG00000154556.20	1.05973
intron_4_38867834_38868398	0.281753	Skin_Not_Sun_Exposed_Suprapubic	0.938362	FAM114A1	intron_4_38869455_38870019	ENSG00000197712.12	-1.07639
intron_4_38867834_38878071	0.281753	Skin_Not_Sun_Exposed_Suprapubic	0.938362	FAM114A1	intron_4_38869455_38879692	ENSG00000197712.12	-1.07639
intron_4_55121190_55125227	0.289625	Skin_Not_Sun_Exposed_Suprapubic	0.938362	KDR	intron_4_55987357_55991394	ENSG00000128052.10	1.05894
intron_5_100535964_100562054	0.287517	Skin_Not_Sun_Exposed_Suprapubic	0.938362	FAM174A	intron_5_99871668_99897758	ENSG00000174132.9	1.06358
intron_5_112209982_112234634	0.286	Skin_Not_Sun_Exposed_Suprapubic	0.938362	EPB41L4A	intron_5_111545679_111570331	ENSG00000129595.14	-1.06694
intron_5_126423689_126465426	0.289422	Skin_Not_Sun_Exposed_Suprapubic	0.938362	GRAMD2B	intron_5_125759381_125801118	ENSG00000155324.10	-1.05939
intron_5_132824419_132824615	0.27923	Skin_Not_Sun_Exposed_Suprapubic	0.938362	SHROOM1	intron_5_132160111_132160307	ENSG00000164403.15	1.08205
intron_5_139378118_139378222	0.288204	Skin_Not_Sun_Exposed_Suprapubic	0.938362	SLC23A1	intron_5_138713807_138713911	ENSG00000170482.17	1.06207
intron_5_179799310_179799506	0.290379	Skin_Not_Sun_Exposed_Suprapubic	0.938362	MGAT4B	intron_5_179226310_179226506	ENSG00000161013.17	1.05729
intron_5_179840959_179841907	0.283338	Skin_Not_Sun_Exposed_Suprapubic	0.938362	MRNIP	intron_5_179267959_179268907	ENSG00000161010.16	-1.07285
intron_5_476563_477244	0.289876	Skin_Not_Sun_Exposed_Suprapubic	0.938362	SLC9A3-AS1	intron_5_476678_477359	ENSG00000225138.8	1.05839
intron_5_477849_479782	0.289876	Skin_Not_Sun_Exposed_Suprapubic	0.938362	SLC9A3-AS1	intron_5_477964_479897	ENSG00000225138.8	1.05839
intron_5_477849_479866	0.289876	Skin_Not_Sun_Exposed_Suprapubic	0.938362	SLC9A3-AS1	intron_5_477964_479981	ENSG00000225138.8	1.05839
intron_5_55697992_55702739	0.285508	Skin_Not_Sun_Exposed_Suprapubic	0.938362	SLC38A9	intron_5_54993820_54998567	ENSG00000177058.12	-1.06803
intron_5_55697992_55704322	0.285508	Skin_Not_Sun_Exposed_Suprapubic	0.938362	SLC38A9	intron_5_54993820_55000150	ENSG00000177058.12	1.06803
intron_5_55697992_55711452	0.285508	Skin_Not_Sun_Exposed_Suprapubic	0.938362	SLC38A9	intron_5_54993820_55007280	ENSG00000177058.12	-1.06803
intron_5_55704434_55711452	0.288204	Skin_Not_Sun_Exposed_Suprapubic	0.938362	SLC38A9	intron_5_55000262_55007280	ENSG00000177058.12	1.06207
intron_5_56911536_56913011	0.28372	Skin_Not_Sun_Exposed_Suprapubic	0.938362	SETD9	intron_5_56207363_56208838	ENSG00000155542.12	1.072
intron_5_75712951_75717306	0.288869	Skin_Not_Sun_Exposed_Suprapubic	0.938362	POC5	intron_5_75008776_75013131	ENSG00000152359.15	1.06061
intron_5_81255214_81256915	0.286539	Skin_Not_Sun_Exposed_Suprapubic	0.938362	CKMT2	intron_5_80551033_80552734	ENSG00000131730.16	1.06574
intron_5_94912976_94917896	0.281515	Skin_Not_Sun_Exposed_Suprapubic	0.938362	MCTP1	intron_5_94248681_94253601	ENSG00000175471.20	-1.07692
intron_5_96793513_96793803	0.282311	Skin_Not_Sun_Exposed_Suprapubic	0.938362	ERAP1	intron_5_96129216_96129506	ENSG00000164307.13	1.07514
intron_5_97026757_97027733	0.28699	Skin_Not_Sun_Exposed_Suprapubic	0.938362	LNPEP	intron_5_96362461_96363437	ENSG00000113441.16	1.06475
intron_6_121115241_121126378	0.282564	Skin_Not_Sun_Exposed_Suprapubic	0.938362	TBC1D32	intron_6_121436387_121447524	ENSG00000146350.14	-1.07458
intron_6_121255410_121256084	0.284698	Skin_Not_Sun_Exposed_Suprapubic	0.938362	TBC1D32	intron_6_121576556_121577230	ENSG00000146350.14	1.06983
intron_6_157318919_157322705	0.281629	Skin_Not_Sun_Exposed_Suprapubic	0.938362	TMEM242	intron_6_157739951_157743737	ENSG00000215712.11	1.07667
intron_6_24418578_24422937	0.279755	Skin_Not_Sun_Exposed_Suprapubic	0.938362	MRS2	intron_6_24418806_24423165	ENSG00000124532.15	-1.08087
intron_6_26368050_26368178	0.283705	Skin_Not_Sun_Exposed_Suprapubic	0.938362	BTN3A2	intron_6_26368278_26368406	ENSG00000186470.14	1.07203
intron_6_3137493_3140386	0.288905	Skin_Not_Sun_Exposed_Suprapubic	0.938362	BPHL	intron_6_3137727_3140620	ENSG00000137274.13	-1.06053
intron_6_3138179_3140386	0.288905	Skin_Not_Sun_Exposed_Suprapubic	0.938362	BPHL	intron_6_3138413_3140620	ENSG00000137274.13	1.06053
intron_6_56141983_56156887	0.285438	Skin_Not_Sun_Exposed_Suprapubic	0.938362	COL21A1	intron_6_56006781_56021685	ENSG00000124749.17	1.06818
intron_6_56609344_56610427	0.281287	Skin_Not_Sun_Exposed_Suprapubic	0.938362	DST	intron_6_56474142_56475225	ENSG00000151914.22	-1.07743
intron_6_88801632_88844357	0.283763	Skin_Not_Sun_Exposed_Suprapubic	0.938362	RNGTT	intron_6_89511351_89554076	ENSG00000111880.16	1.0719
intron_7_102278065_102280037	0.289035	Skin_Not_Sun_Exposed_Suprapubic	0.938362	CUX1	intron_7_101921336_101923329	ENSG00000257923.12	-1.06024
intron_7_107994960_107998357	0.286937	Skin_Not_Sun_Exposed_Suprapubic	0.938362	LAMB1	intron_7_107635405_107638802	ENSG00000091136.15	1.06486
intron_7_139453707_139454111	0.28099	Skin_Not_Sun_Exposed_Suprapubic	0.938362	KLRG2	intron_7_139138453_139138857	ENSG00000188883.5	1.0781
intron_7_140380390_140382438	0.286562	Skin_Not_Sun_Exposed_Suprapubic	0.938362	SLC37A3	intron_7_140080190_140082238	ENSG00000157800.18	1.06569
intron_7_1493911_1494816	0.283034	Skin_Not_Sun_Exposed_Suprapubic	0.938362	INTS1	intron_7_1533547_1534452	ENSG00000164880.16	-1.07353
intron_7_23598051_23604086	0.282375	Skin_Not_Sun_Exposed_Suprapubic	0.938362	CCDC126	intron_7_23637670_23643705	ENSG00000169193.12	-1.075
intron_7_35832900_35863552	0.288745	Skin_Not_Sun_Exposed_Suprapubic	0.938362	SEPTIN7	intron_7_35872510_35903162	ENSG00000122545.22	1.06088
intron_7_35838657_35863552	0.289325	Skin_Not_Sun_Exposed_Suprapubic	0.938362	SEPTIN7	intron_7_35878267_35903162	ENSG00000122545.22	1.0596
intron_7_44211124_44211554	0.288957	Skin_Not_Sun_Exposed_Suprapubic	0.938362	YKT6	intron_7_44250723_44251153	ENSG00000106636.9	1.06041
intron_7_44211124_44212247	0.288957	Skin_Not_Sun_Exposed_Suprapubic	0.938362	YKT6	intron_7_44250723_44251846	ENSG00000106636.9	-1.06041
intron_7_44211604_44212247	0.288957	Skin_Not_Sun_Exposed_Suprapubic	0.938362	YKT6	intron_7_44251203_44251846	ENSG00000106636.9	1.06041
intron_7_4781312_4781568	0.280783	Skin_Not_Sun_Exposed_Suprapubic	0.938362	AP5Z1	intron_7_4820943_4821199	ENSG00000242802.9	1.07856
intron_7_4781754_4783316	0.280783	Skin_Not_Sun_Exposed_Suprapubic	0.938362	AP5Z1	intron_7_4821385_4822947	ENSG00000242802.9	1.07856
intron_7_5325248_5329937	0.288701	Skin_Not_Sun_Exposed_Suprapubic	0.938362	TNRC18	intron_7_5364879_5369568	ENSG00000182095.15	1.06098
intron_7_5325248_5332622	0.288701	Skin_Not_Sun_Exposed_Suprapubic	0.938362	TNRC18	intron_7_5364879_5372253	ENSG00000182095.15	-1.06098
intron_7_5329969_5332622	0.288701	Skin_Not_Sun_Exposed_Suprapubic	0.938362	TNRC18	intron_7_5369600_5372253	ENSG00000182095.15	1.06098
intron_8_122863539_122951292	0.290259	Skin_Not_Sun_Exposed_Suprapubic	0.938362	ZHX2	intron_8_123875778_123963532	ENSG00000178764.8	-1.05755
intron_8_123436601_123437210	0.290631	Skin_Not_Sun_Exposed_Suprapubic	0.938362	NTAQ1	intron_8_124448841_124449450	ENSG00000156795.8	-1.05674
intron_8_140764290_140789474	0.283034	Skin_Not_Sun_Exposed_Suprapubic	0.938362	PTK2	intron_8_141774389_141799573	ENSG00000169398.20	1.07353
intron_8_143438087_143440041	0.28715	Skin_Not_Sun_Exposed_Suprapubic	0.938362	ZC3H3	intron_8_144520257_144522211	ENSG00000014164.7	1.06439
intron_8_17286427_17294987	0.281703	Skin_Not_Sun_Exposed_Suprapubic	0.938362	VPS37A	intron_8_17143936_17152496	ENSG00000155975.10	1.0765
intron_8_27756770_27762419	0.290446	Skin_Not_Sun_Exposed_Suprapubic	0.938362	CCDC25	intron_8_27614287_27619936	ENSG00000147419.19	1.05714
intron_8_30703240_30708072	0.2874	Skin_Not_Sun_Exposed_Suprapubic	0.938362	GSR	intron_8_30560757_30565589	ENSG00000104687.14	-1.06384
intron_8_37829559_37829851	0.288729	Skin_Not_Sun_Exposed_Suprapubic	0.938362	ADGRA2	intron_8_37687077_37687369	ENSG00000020181.18	1.06091
intron_9_100298010_100300568	0.287811	Skin_Not_Sun_Exposed_Suprapubic	0.938362	INVS	intron_9_103060292_103062850	ENSG00000119509.13	1.06294
intron_9_113536918_113541320	0.284326	Skin_Not_Sun_Exposed_Suprapubic	0.938362	RGS3	intron_9_116299198_116303600	ENSG00000138835.24	-1.07065
intron_9_113536918_113583450	0.284326	Skin_Not_Sun_Exposed_Suprapubic	0.938362	RGS3	intron_9_116299198_116345730	ENSG00000138835.24	-1.07065
intron_9_125207721_125220539	0.281306	Skin_Not_Sun_Exposed_Suprapubic	0.938362	RABEPK	intron_9_127970000_127982818	ENSG00000136933.17	1.07739
intron_9_127715194_127715544	0.280527	Skin_Not_Sun_Exposed_Suprapubic	0.938362	PTRH1	intron_9_130477473_130477823	ENSG00000187024.15	-1.07914
intron_9_127787608_127787947	0.281273	Skin_Not_Sun_Exposed_Suprapubic	0.938362	CDK9	intron_9_130549887_130550226	ENSG00000136807.14	-1.07746
intron_9_130444995_130450272	0.284771	Skin_Not_Sun_Exposed_Suprapubic	0.938362	ASS1	intron_9_133320382_133325659	ENSG00000130707.18	1.06966
intron_9_136612903_136615095	0.282451	Skin_Not_Sun_Exposed_Suprapubic	0.938362	LINC01451	intron_9_139507355_139509547	ENSG00000279141.4	-1.07483
intron_9_26861139_26866634	0.288097	Skin_Not_Sun_Exposed_Suprapubic	0.938362	CAAP1	intron_9_26861137_26866632	ENSG00000120159.13	1.06231
intron_9_4646528_4656041	0.283274	Skin_Not_Sun_Exposed_Suprapubic	0.938362	SPATA6L	intron_9_4646528_4656041	ENSG00000106686.17	-1.07299
intron_9_69251364_69252815	0.284987	Skin_Not_Sun_Exposed_Suprapubic	0.938362	ENSG00000285130	intron_9_71866280_71867731	ENSG00000285130.2	-1.06918
intron_9_69251364_69252815	0.284987	Skin_Not_Sun_Exposed_Suprapubic	0.938362	TJP2	intron_9_71866280_71867731	ENSG00000119139.21	-1.06918
intron_9_71725709_71729845	0.285219	Skin_Not_Sun_Exposed_Suprapubic	0.938362	CEMIP2	intron_9_74340625_74344761	ENSG00000135048.14	1.06867
intron_9_88448989_88462496	0.286371	Skin_Not_Sun_Exposed_Suprapubic	0.938362	SPIN1	intron_9_91063904_91077411	ENSG00000106723.17	1.06612
intron_17_39282855_39297127	0.32563	Cells_EBV-transformed_lymphocytes	0.938364	FBXL20	intron_17_37439108_37453380	ENSG00000108306.13	-0.982955
intron_4_83482244_83484986	0.325611	Cells_EBV-transformed_lymphocytes	0.938364	ABRAXAS1	intron_4_84403397_84406139	ENSG00000163322.14	-0.982993
intron_5_134741523_134743987	0.325678	Cells_EBV-transformed_lymphocytes	0.938364	CAMLG	intron_5_134077213_134079677	ENSG00000164615.6	0.982857
intron_5_113525177_113526586	0.267282	Spleen	0.938368	YTHDC2	intron_5_112860874_112862283	ENSG00000047188.16	1.10934
intron_15_90090644_90091553	0.295055	Lung	0.938369	IDH2	intron_15_90633876_90634785	ENSG00000182054.10	-1.0471
intron_2_224400505_224401037	0.295041	Lung	0.938369	FAM124B	intron_2_225265222_225265754	ENSG00000124019.10	-1.04713
intron_1_46189357_46189458	0.267313	Spleen	0.938372	POMGNT1	intron_1_46655029_46655130	ENSG00000085998.15	-1.10927
intron_12_56314966_56315130	0.291941	Whole_Blood	0.938383	CNPY2	intron_12_56708750_56708914	ENSG00000257727.6	1.05387
intron_12_56314966_56315130	0.291941	Whole_Blood	0.938383	ENSG00000144785	intron_12_56708750_56708914	ENSG00000144785.8	1.05387
intron_12_56323913_56324049	0.291941	Whole_Blood	0.938383	PAN2	intron_12_56717697_56717833	ENSG00000135473.16	1.05387
intron_1_150293898_150294335	0.263191	Colon_Transverse	0.938387	MRPS21	intron_1_150266318_150266755	ENSG00000266472.6	-1.11888
intron_9_127896332_127897956	0.263215	Colon_Transverse	0.938387	ST6GALNAC6	intron_9_130658611_130660235	ENSG00000257524.6	1.11882
intron_9_127896332_127897956	0.263215	Colon_Transverse	0.938387	ST6GALNAC6	intron_9_130658611_130660235	ENSG00000160408.16	1.11882
intron_15_70066218_70074533	0.245946	Artery_Coronary	0.938389	TLE3	intron_15_70358557_70366872	ENSG00000140332.18	1.16025
intron_17_82240062_82248875	0.245939	Artery_Coronary	0.938389	CSNK1D	intron_17_80197938_80206751	ENSG00000141551.15	-1.16027
intron_8_1762928_1763023	0.265786	Testis	0.938394	CLN8-AS1	intron_8_1711094_1711189	ENSG00000253982.3	-1.11282
intron_20_49884066_49886752	0.321144	Pancreas	0.938398	SLC9A8	intron_20_48500603_48503289	ENSG00000197818.12	-0.99211
intron_22_29531110_29531831	0.321258	Pancreas	0.938398	THOC5	intron_22_29927099_29927820	ENSG00000100296.14	-0.991877
intron_22_36476856_36480575	0.321091	Pancreas	0.938398	TXN2	intron_22_36872903_36876622	ENSG00000100348.10	-0.992218
intron_2_127853105_127858028	0.321261	Pancreas	0.938398	POLR2D	intron_2_128610679_128615602	ENSG00000144231.11	-0.99187
intron_7_156833792_156836813	0.321208	Pancreas	0.938398	LMBR1	intron_7_156626486_156629507	ENSG00000105983.23	-0.991979
intron_11_380951_381669	0.298135	Prostate	0.9384	B4GALNT4	intron_11_380951_381669	ENSG00000182272.12	1.04044
intron_10_99896397_99898086	0.371126	Brain_Cerebellar_Hemisphere	0.9384	DNMBP	intron_10_101656154_101657843	ENSG00000107554.17	0.894366
intron_11_58554940_58564155	0.371059	Brain_Cerebellar_Hemisphere	0.9384	LPXN	intron_11_58322413_58331628	ENSG00000110031.13	-0.894491
intron_14_24441795_24442346	0.370818	Brain_Cerebellar_Hemisphere	0.9384	SDR39U1	intron_14_24911001_24911552	ENSG00000100445.18	-0.894942
intron_17_48107838_48110708	0.371103	Brain_Cerebellar_Hemisphere	0.9384	SNX11	intron_17_46185200_46188070	ENSG00000002919.15	0.89441
intron_17_48107838_48112031	0.370742	Brain_Cerebellar_Hemisphere	0.9384	SNX11	intron_17_46185200_46189393	ENSG00000002919.15	-0.895085
intron_17_48110767_48112031	0.371103	Brain_Cerebellar_Hemisphere	0.9384	SNX11	intron_17_46188129_46189393	ENSG00000002919.15	0.89441
intron_2_215393203_215394528	0.371103	Brain_Cerebellar_Hemisphere	0.9384	FN1	intron_2_216257926_216259251	ENSG00000115414.21	-0.89441
intron_4_3037511_3038376	0.370928	Brain_Cerebellar_Hemisphere	0.9384	GRK4	intron_4_3039238_3040103	ENSG00000125388.20	-0.894737
intron_4_3038513_3040572	0.370928	Brain_Cerebellar_Hemisphere	0.9384	GRK4	intron_4_3040240_3042299	ENSG00000125388.20	-0.894737
intron_5_304221_314417	0.370957	Brain_Cerebellar_Hemisphere	0.9384	PDCD6	intron_5_304336_314532	ENSG00000249915.9	0.894682
intron_7_105638609_105642838	0.370852	Brain_Cerebellar_Hemisphere	0.9384	ATXN7L1	intron_7_105279056_105283285	ENSG00000146776.15	-0.894879
intron_9_97904992_97909960	0.371126	Brain_Cerebellar_Hemisphere	0.9384	TRMO	intron_9_100667274_100672242	ENSG00000136932.15	-0.894366
intron_16_15873627_15879804	0.322338	Esophagus_Muscularis	0.9384	CEP20	intron_16_15967484_15973661	ENSG00000133393.13	-0.989664
intron_1_172591071_172600064	0.290745	Skin_Not_Sun_Exposed_Suprapubic	0.938402	SUCO	intron_1_172560211_172569204	ENSG00000094975.14	-1.05649
intron_11_71994852_71995450	0.332323	Cells_Cultured_fibroblasts	0.938402	RNF121	intron_11_71705898_71706496	ENSG00000137522.18	0.969444
intron_16_668699_669553	0.332352	Cells_Cultured_fibroblasts	0.938402	RHOT2	intron_16_718699_719553	ENSG00000140983.15	-0.969388
intron_19_37091121_37127128	0.332245	Cells_Cultured_fibroblasts	0.938402	ZNF420	intron_19_37582023_37618030	ENSG00000197050.11	0.969601
intron_1_111419726_111421276	0.33227	Cells_Cultured_fibroblasts	0.938402	OVGP1	intron_1_111962348_111963898	ENSG00000085465.13	-0.969551
intron_4_25365072_25369029	0.332371	Cells_Cultured_fibroblasts	0.938402	ZCCHC4	intron_4_25366694_25370651	ENSG00000168228.16	0.969349
intron_11_57310556_57311238	0.290854	Skin_Not_Sun_Exposed_Suprapubic	0.938404	TNKS1BP1	intron_11_57078030_57078712	ENSG00000149115.14	-1.05625
intron_11_57310556_57312534	0.290854	Skin_Not_Sun_Exposed_Suprapubic	0.938404	TNKS1BP1	intron_11_57078030_57080008	ENSG00000149115.14	1.05625
intron_17_49668078_49677933	0.290886	Skin_Not_Sun_Exposed_Suprapubic	0.938404	SPOP	intron_17_47745440_47755295	ENSG00000121067.19	1.05618
intron_6_136720589_136791710	0.290884	Skin_Not_Sun_Exposed_Suprapubic	0.938404	MAP3K5	intron_6_137041727_137112848	ENSG00000197442.11	1.05618
intron_10_102424792_102425115	0.371409	Brain_Cerebellar_Hemisphere	0.938407	CUEDC2	intron_10_104184549_104184872	ENSG00000107874.11	-0.893838
intron_10_104275334_104277894	0.376933	Brain_Cerebellar_Hemisphere	0.938407	GSTO2	intron_10_106035092_106037652	ENSG00000065621.15	0.883562
intron_10_132222986_132224407	0.376168	Brain_Cerebellar_Hemisphere	0.938407	STK32C	intron_10_134036490_134037911	ENSG00000165752.17	0.88498
intron_10_69495689_69498280	0.377056	Brain_Cerebellar_Hemisphere	0.938407	TSPAN15	intron_10_71255445_71258036	ENSG00000099282.10	0.883333
intron_10_73045051_73046925	0.373532	Brain_Cerebellar_Hemisphere	0.938407	P4HA1	intron_10_74804809_74806683	ENSG00000122884.13	0.889878
intron_10_95351376_95354882	0.372828	Brain_Cerebellar_Hemisphere	0.938407	SORBS1	intron_10_97111133_97114639	ENSG00000095637.23	-0.891189
intron_10_96209907_96215321	0.372907	Brain_Cerebellar_Hemisphere	0.938407	BLNK	intron_10_97969663_97975077	ENSG00000095585.18	-0.891041
intron_11_110430305_110435834	0.373973	Brain_Cerebellar_Hemisphere	0.938407	FDX1	intron_11_110301029_110306558	ENSG00000137714.3	-0.889056
intron_11_119097297_119098403	0.375772	Brain_Cerebellar_Hemisphere	0.938407	DPAGT1	intron_11_118968007_118969113	ENSG00000172269.20	-0.885714
intron_11_17995909_18000497	0.376055	Brain_Cerebellar_Hemisphere	0.938407	SERGEF	intron_11_18017456_18022044	ENSG00000129158.11	-0.885189
intron_11_60930659_60931689	0.372787	Brain_Cerebellar_Hemisphere	0.938407	TMEM132A	intron_11_60698131_60699161	ENSG00000006118.15	0.891266
intron_11_61957464_61958146	0.373601	Brain_Cerebellar_Hemisphere	0.938407	BEST1	intron_11_61724936_61725618	ENSG00000167995.17	0.889749
intron_11_65109923_65110482	0.375273	Brain_Cerebellar_Hemisphere	0.938407	VPS51	intron_11_64877395_64877954	ENSG00000149823.9	-0.88664
intron_11_65112865_65113220	0.375273	Brain_Cerebellar_Hemisphere	0.938407	TM7SF2	intron_11_64880337_64880692	ENSG00000149809.17	0.88664
intron_11_65113414_65113491	0.375273	Brain_Cerebellar_Hemisphere	0.938407	TM7SF2	intron_11_64880886_64880963	ENSG00000149809.17	-0.88664
intron_11_71498528_71501302	0.376066	Brain_Cerebellar_Hemisphere	0.938407	NADSYN1	intron_11_71209574_71212348	ENSG00000172890.13	-0.885167
intron_11_74851203_74851989	0.372263	Brain_Cerebellar_Hemisphere	0.938407	XRRA1	intron_11_74562248_74563034	ENSG00000166435.17	0.892242
intron_11_837618_837942	0.372915	Brain_Cerebellar_Hemisphere	0.938407	CD151	intron_11_837618_837942	ENSG00000177697.19	-0.891026
intron_12_110396452_110403527	0.376294	Brain_Cerebellar_Hemisphere	0.938407	ANAPC7	intron_12_110834257_110841332	ENSG00000196510.14	0.884746
intron_12_132696046_132701250	0.371317	Brain_Cerebellar_Hemisphere	0.938407	PXMP2	intron_12_133272632_133277836	ENSG00000176894.10	0.894009
intron_12_27664437_27667166	0.373293	Brain_Cerebellar_Hemisphere	0.938407	PPFIBP1	intron_12_27817370_27820099	ENSG00000110841.14	-0.890323
intron_12_47760401_47772170	0.376157	Brain_Cerebellar_Hemisphere	0.938407	SLC48A1	intron_12_48154184_48165953	ENSG00000211584.14	0.885
intron_12_79821166_79822116	0.375649	Brain_Cerebellar_Hemisphere	0.938407	PPP1R12A	intron_12_80214946_80215896	ENSG00000058272.19	-0.885942
intron_12_8193655_8194203	0.377122	Brain_Cerebellar_Hemisphere	0.938407	FAM66C	intron_12_8346251_8346799	ENSG00000226711.9	0.883212
intron_12_8193655_8194420	0.377122	Brain_Cerebellar_Hemisphere	0.938407	FAM66C	intron_12_8346251_8347016	ENSG00000226711.9	-0.883212
intron_12_96313454_96323948	0.376556	Brain_Cerebellar_Hemisphere	0.938407	CDK17	intron_12_96707232_96717726	ENSG00000059758.8	-0.884259
intron_13_21495318_21502926	0.375191	Brain_Cerebellar_Hemisphere	0.938407	MICU2	intron_13_22069457_22077065	ENSG00000165487.14	0.886792
intron_13_39682264_39687503	0.375772	Brain_Cerebellar_Hemisphere	0.938407	COG6	intron_13_40256401_40261640	ENSG00000133103.17	-0.885714
intron_14_102339223_102341323	0.377015	Brain_Cerebellar_Hemisphere	0.938407	ZNF839	intron_14_102805560_102807660	ENSG00000022976.16	0.88341
intron_14_24323454_24324062	0.37285	Brain_Cerebellar_Hemisphere	0.938407	ADCY4	intron_14_24792660_24793268	ENSG00000129467.14	-0.891147
intron_14_58285756_58286640	0.376268	Brain_Cerebellar_Hemisphere	0.938407	PSMA3-AS1	intron_14_58752474_58753358	ENSG00000257621.9	0.884794
intron_14_73898262_73903960	0.373749	Brain_Cerebellar_Hemisphere	0.938407	ENSG00000258653	intron_14_74364965_74370663	ENSG00000258653.3	0.889474
intron_14_73898262_73903960	0.373749	Brain_Cerebellar_Hemisphere	0.938407	ZNF410	intron_14_74364965_74370663	ENSG00000119725.21	0.889474
intron_14_88391455_88396156	0.376933	Brain_Cerebellar_Hemisphere	0.938407	SPATA7	intron_14_88857799_88862500	ENSG00000042317.17	-0.883562
intron_14_96876120_96881177	0.375145	Brain_Cerebellar_Hemisphere	0.938407	VRK1	intron_14_97342457_97347514	ENSG00000100749.9	-0.886878
intron_15_25354683_25355892	0.372543	Brain_Cerebellar_Hemisphere	0.938407	UBE3A	intron_15_25599830_25601039	ENSG00000114062.22	0.89172
intron_15_41262883_41264165	0.376844	Brain_Cerebellar_Hemisphere	0.938407	CHP1	intron_15_41555081_41556363	ENSG00000187446.12	-0.883726
intron_15_50346395_50354985	0.372846	Brain_Cerebellar_Hemisphere	0.938407	GABPB1	intron_15_50638592_50647182	ENSG00000104064.18	-0.891156
intron_15_55339318_55340612	0.375668	Brain_Cerebellar_Hemisphere	0.938407	PIGB	intron_15_55631516_55632810	ENSG00000069943.10	0.885906
intron_15_72346710_72347686	0.373225	Brain_Cerebellar_Hemisphere	0.938407	HEXA	intron_15_72639051_72640027	ENSG00000213614.11	0.890449
intron_15_72353737_72355559	0.374238	Brain_Cerebellar_Hemisphere	0.938407	HEXA	intron_15_72646078_72647900	ENSG00000213614.11	-0.888563
intron_15_74606415_74608277	0.373245	Brain_Cerebellar_Hemisphere	0.938407	CLK3	intron_15_74898756_74900618	ENSG00000179335.20	0.890411
intron_15_84634381_84637347	0.373749	Brain_Cerebellar_Hemisphere	0.938407	ENSG00000291159	intron_15_85177612_85180578	ENSG00000291159.1	0.889474
intron_16_25151615_25161102	0.373675	Brain_Cerebellar_Hemisphere	0.938407	LCMT1	intron_16_25162936_25172423	ENSG00000205629.12	-0.88961
intron_16_84081908_84087358	0.371934	Brain_Cerebellar_Hemisphere	0.938407	MBTPS1	intron_16_84115513_84120963	ENSG00000140943.18	-0.892857
intron_16_90022206_90027636	0.372915	Brain_Cerebellar_Hemisphere	0.938407	GAS8	intron_16_90088614_90094044	ENSG00000141013.17	0.891026
intron_17_10647280_10647363	0.376364	Brain_Cerebellar_Hemisphere	0.938407	MYH3	intron_17_10550597_10550680	ENSG00000109063.15	0.884615
intron_17_16439414_16439528	0.376515	Brain_Cerebellar_Hemisphere	0.938407	SNHG29	intron_17_16342728_16342842	ENSG00000175061.20	-0.884335
intron_17_41896649_41897749	0.371287	Brain_Cerebellar_Hemisphere	0.938407	ACLY	intron_17_40052902_40054002	ENSG00000131473.17	0.894065
intron_17_42564175_42564446	0.373192	Brain_Cerebellar_Hemisphere	0.938407	COASY	intron_17_40716193_40716464	ENSG00000068120.15	0.890511
intron_17_43832251_43832761	0.375495	Brain_Cerebellar_Hemisphere	0.938407	MPP3	intron_17_41909619_41910129	ENSG00000161647.19	-0.886228
intron_17_47840843_47841185	0.372978	Brain_Cerebellar_Hemisphere	0.938407	SCRN2	intron_17_45918209_45918551	ENSG00000141295.14	0.890909
intron_17_48071579_48075006	0.374434	Brain_Cerebellar_Hemisphere	0.938407	CBX1	intron_17_46148941_46152368	ENSG00000108468.15	0.888199
intron_17_78399537_78400735	0.37699	Brain_Cerebellar_Hemisphere	0.938407	PGS1	intron_17_76395618_76396816	ENSG00000087157.19	-0.883456
intron_17_81682149_81683593	0.374063	Brain_Cerebellar_Hemisphere	0.938407	ARL16	intron_17_79649179_79650623	ENSG00000214087.9	-0.888889
intron_17_8569812_8576643	0.373192	Brain_Cerebellar_Hemisphere	0.938407	MYH10	intron_17_8473130_8479961	ENSG00000133026.14	-0.890511
intron_17_8569812_8577236	0.373192	Brain_Cerebellar_Hemisphere	0.938407	MYH10	intron_17_8473130_8480554	ENSG00000133026.14	0.890511
intron_18_13019206_13029663	0.372347	Brain_Cerebellar_Hemisphere	0.938407	CEP192	intron_18_13019205_13029662	ENSG00000101639.19	0.892086
intron_18_50560243_50663089	0.373624	Brain_Cerebellar_Hemisphere	0.938407	MAPK4	intron_18_48086613_48189459	ENSG00000141639.12	0.889706
intron_18_57566581_57571392	0.374958	Brain_Cerebellar_Hemisphere	0.938407	FECH	intron_18_55233813_55238624	ENSG00000066926.13	0.887224
intron_18_63407499_63410290	0.377122	Brain_Cerebellar_Hemisphere	0.938407	VPS4B	intron_18_61074732_61077523	ENSG00000119541.10	0.883212
intron_19_1047024_1047157	0.376908	Brain_Cerebellar_Hemisphere	0.938407	ABCA7	intron_19_1047023_1047156	ENSG00000064687.13	0.883608
intron_19_1063863_1064161	0.371934	Brain_Cerebellar_Hemisphere	0.938407	ABCA7	intron_19_1063862_1064160	ENSG00000064687.13	0.892857
intron_19_1094078_1095259	0.374962	Brain_Cerebellar_Hemisphere	0.938407	POLR2E	intron_19_1094077_1095258	ENSG00000099817.12	-0.887218
intron_19_1254478_1254902	0.371323	Brain_Cerebellar_Hemisphere	0.938407	MIDN	intron_19_1254477_1254901	ENSG00000167470.14	-0.893997
intron_19_18162506_18162967	0.377076	Brain_Cerebellar_Hemisphere	0.938407	ENSG00000268173	intron_19_18273316_18273777	ENSG00000268173.3	0.883297
intron_19_18162506_18162967	0.377076	Brain_Cerebellar_Hemisphere	0.938407	PIK3R2	intron_19_18273316_18273777	ENSG00000105647.19	0.883297
intron_19_18598901_18599565	0.372766	Brain_Cerebellar_Hemisphere	0.938407	CRLF1	intron_19_18709711_18710375	ENSG00000006016.12	0.891304
intron_19_27732967_27746098	0.37513	Brain_Cerebellar_Hemisphere	0.938407	LINC00662	intron_19_28223875_28237006	ENSG00000261824.8	-0.886905
intron_19_36011077_36011404	0.375191	Brain_Cerebellar_Hemisphere	0.938407	ALKBH6	intron_19_36501979_36502306	ENSG00000239382.11	0.886792
intron_19_36011077_36011404	0.375191	Brain_Cerebellar_Hemisphere	0.938407	ENSG00000248101	intron_19_36501979_36502306	ENSG00000248101.2	0.886792
intron_19_39391638_39392464	0.374712	Brain_Cerebellar_Hemisphere	0.938407	MED29	intron_19_39882278_39883104	ENSG00000063322.15	0.887681
intron_19_39392522_39393553	0.374712	Brain_Cerebellar_Hemisphere	0.938407	MED29	intron_19_39883162_39884193	ENSG00000063322.15	-0.887681
intron_19_40612192_40613065	0.377122	Brain_Cerebellar_Hemisphere	0.938407	LTBP4	intron_19_41118098_41118971	ENSG00000090006.18	-0.883212
intron_19_4210372_4212475	0.376364	Brain_Cerebellar_Hemisphere	0.938407	ANKRD24	intron_19_4210369_4212472	ENSG00000089847.13	0.884615
intron_19_44811346_44812163	0.374594	Brain_Cerebellar_Hemisphere	0.938407	BCAM	intron_19_45314603_45315420	ENSG00000187244.12	-0.8879
intron_19_45040311_45052071	0.372176	Brain_Cerebellar_Hemisphere	0.938407	CLASRP	intron_19_45543569_45555329	ENSG00000104859.15	-0.892405
intron_19_45354851_45355665	0.372555	Brain_Cerebellar_Hemisphere	0.938407	ERCC2	intron_19_45858109_45858923	ENSG00000104884.17	0.891697
intron_19_46334986_46338227	0.376583	Brain_Cerebellar_Hemisphere	0.938407	HIF3A	intron_19_46838243_46841484	ENSG00000124440.16	-0.884211
intron_19_48714560_48714806	0.371845	Brain_Cerebellar_Hemisphere	0.938407	MAMSTR	intron_19_49217817_49218063	ENSG00000176909.12	0.893023
intron_19_49335609_49335714	0.375668	Brain_Cerebellar_Hemisphere	0.938407	CD37	intron_19_49838866_49838971	ENSG00000104894.12	0.885906
intron_19_56665245_56671601	0.373651	Brain_Cerebellar_Hemisphere	0.938407	ZNF835	intron_19_57176613_57182969	ENSG00000127903.14	-0.889655
intron_19_56833763_56836018	0.376238	Brain_Cerebellar_Hemisphere	0.938407	PEG3	intron_19_57345131_57347386	ENSG00000198300.14	0.884848
intron_19_6731054_6731199	0.377263	Brain_Cerebellar_Hemisphere	0.938407	GPR108	intron_19_6731065_6731210	ENSG00000125734.16	0.88295
intron_1_111120693_111126227	0.371161	Brain_Cerebellar_Hemisphere	0.938407	DRAM2	intron_1_111663315_111668849	ENSG00000156171.15	0.8943
intron_1_111125650_111126227	0.377102	Brain_Cerebellar_Hemisphere	0.938407	DRAM2	intron_1_111668272_111668849	ENSG00000156171.15	0.883249
intron_1_111759568_111760474	0.372337	Brain_Cerebellar_Hemisphere	0.938407	DDX20	intron_1_112302190_112303096	ENSG00000064703.13	0.892105
intron_1_113700243_113700794	0.372252	Brain_Cerebellar_Hemisphere	0.938407	PHTF1	intron_1_114242865_114243416	ENSG00000116793.16	-0.892263
intron_1_1285664_1285926	0.374673	Brain_Cerebellar_Hemisphere	0.938407	SCNN1D	intron_1_1221044_1221306	ENSG00000162572.21	-0.887755
intron_1_150344547_150346018	0.377153	Brain_Cerebellar_Hemisphere	0.938407	PRPF3	intron_1_150317023_150318494	ENSG00000117360.13	0.883154
intron_1_151310255_151315573	0.374184	Brain_Cerebellar_Hemisphere	0.938407	PI4KB	intron_1_151282731_151288049	ENSG00000143393.17	0.888663
intron_1_155202114_155202261	0.376907	Brain_Cerebellar_Hemisphere	0.938407	THBS3	intron_1_155171905_155172052	ENSG00000169231.13	-0.88361
intron_1_156042913_156043998	0.375102	Brain_Cerebellar_Hemisphere	0.938407	UBQLN4	intron_1_156012704_156013789	ENSG00000160803.8	-0.886957
intron_1_156404601_156414654	0.371679	Brain_Cerebellar_Hemisphere	0.938407	MIR9-1HG	intron_1_156374393_156384446	ENSG00000125462.20	0.893333
intron_1_170730348_170736048	0.373245	Brain_Cerebellar_Hemisphere	0.938407	PRRX1	intron_1_170699489_170705189	ENSG00000116132.12	0.890411
intron_1_196690239_196701318	0.377122	Brain_Cerebellar_Hemisphere	0.938407	CFH	intron_1_196659369_196670448	ENSG00000000971.17	-0.883212
intron_1_196690239_196713735	0.377122	Brain_Cerebellar_Hemisphere	0.938407	CFH	intron_1_196659369_196682865	ENSG00000000971.17	0.883212
intron_1_196690239_196713735	0.377122	Brain_Cerebellar_Hemisphere	0.938407	ENSG00000289697	intron_1_196659369_196682865	ENSG00000289697.1	0.883212
intron_1_205114961_205115858	0.375117	Brain_Cerebellar_Hemisphere	0.938407	RBBP5	intron_1_205084089_205084986	ENSG00000117222.14	0.886929
intron_1_21729832_21736446	0.374541	Brain_Cerebellar_Hemisphere	0.938407	USP48	intron_1_22056325_22062939	ENSG00000090686.16	0.888
intron_1_230979279_230988320	0.376766	Brain_Cerebellar_Hemisphere	0.938407	ARV1	intron_1_231115025_231124066	ENSG00000173409.14	-0.883871
intron_1_45008321_45008536	0.372543	Brain_Cerebellar_Hemisphere	0.938407	HECTD3	intron_1_45473993_45474208	ENSG00000126107.15	-0.89172
intron_1_45008701_45009144	0.372543	Brain_Cerebellar_Hemisphere	0.938407	HECTD3	intron_1_45474373_45474816	ENSG00000126107.15	0.89172
intron_1_58481174_58506060	0.374524	Brain_Cerebellar_Hemisphere	0.938407	OMA1	intron_1_58946846_58971732	ENSG00000162600.12	0.888031
intron_1_66690316_66694439	0.376756	Brain_Cerebellar_Hemisphere	0.938407	SGIP1	intron_1_67155999_67160122	ENSG00000118473.23	-0.883888
intron_1_74631928_74636280	0.376142	Brain_Cerebellar_Hemisphere	0.938407	ERICH3	intron_1_75097612_75101964	ENSG00000178965.14	-0.885027
intron_1_75732741_75732853	0.374854	Brain_Cerebellar_Hemisphere	0.938407	ACADM	intron_1_76198426_76198538	ENSG00000117054.15	-0.887417
intron_1_75732745_75732853	0.374854	Brain_Cerebellar_Hemisphere	0.938407	ACADM	intron_1_76198430_76198538	ENSG00000117054.15	0.887417
intron_1_75732922_75733051	0.374854	Brain_Cerebellar_Hemisphere	0.938407	ACADM	intron_1_76198607_76198736	ENSG00000117054.15	0.887417
intron_1_85706507_85707629	0.372643	Brain_Cerebellar_Hemisphere	0.938407	ZNHIT6	intron_1_86172190_86173312	ENSG00000117174.11	-0.891534
intron_1_91316184_91319293	0.377173	Brain_Cerebellar_Hemisphere	0.938407	HFM1	intron_1_91781741_91784850	ENSG00000162669.16	0.883117
intron_20_16312418_16335926	0.377183	Brain_Cerebellar_Hemisphere	0.938407	KIF16B	intron_20_16293063_16316571	ENSG00000089177.19	0.883099
intron_20_17954117_17956933	0.372625	Brain_Cerebellar_Hemisphere	0.938407	SNX5	intron_20_17934761_17937577	ENSG00000089006.17	-0.891566
intron_20_3889728_3907926	0.372873	Brain_Cerebellar_Hemisphere	0.938407	PANK2	intron_20_3870375_3888573	ENSG00000125779.24	0.891104
intron_21_36071057_36071815	0.374353	Brain_Cerebellar_Hemisphere	0.938407	CBR1	intron_21_37443355_37444113	ENSG00000159228.13	-0.88835
intron_21_37221597_37237404	0.376766	Brain_Cerebellar_Hemisphere	0.938407	ENSG00000242553	intron_21_38593898_38609705	ENSG00000242553.1	-0.883871
intron_22_24893613_24895223	0.371387	Brain_Cerebellar_Hemisphere	0.938407	SGSM1	intron_22_25289580_25291190	ENSG00000167037.19	0.893878
intron_22_31197157_31201498	0.373192	Brain_Cerebellar_Hemisphere	0.938407	RNF185	intron_22_31593143_31597484	ENSG00000138942.17	0.890511
intron_22_45335188_45335350	0.372551	Brain_Cerebellar_Hemisphere	0.938407	FAM118A	intron_22_45731069_45731231	ENSG00000100376.12	0.891705
intron_22_50625681_50625936	0.371766	Brain_Cerebellar_Hemisphere	0.938407	ARSA	intron_22_51064109_51064364	ENSG00000100299.18	-0.893171
intron_2_127292704_127293513	0.37149	Brain_Cerebellar_Hemisphere	0.938407	ERCC3	intron_2_128050280_128051089	ENSG00000163161.14	-0.893686
intron_2_181678871_181680430	0.372324	Brain_Cerebellar_Hemisphere	0.938407	NEUROD1	intron_2_182543598_182545157	ENSG00000162992.5	-0.892128
intron_2_215326138_215326822	0.376731	Brain_Cerebellar_Hemisphere	0.938407	ATIC	intron_2_216190861_216191545	ENSG00000138363.15	0.883935
intron_2_219636450_219636680	0.375295	Brain_Cerebellar_Hemisphere	0.938407	SLC4A3	intron_2_220501172_220501402	ENSG00000114923.17	0.886598
intron_2_241712071_241719483	0.375636	Brain_Cerebellar_Hemisphere	0.938407	ING5	intron_2_242651486_242658898	ENSG00000168395.16	-0.885965
intron_2_241712071_241722939	0.375636	Brain_Cerebellar_Hemisphere	0.938407	ING5	intron_2_242651486_242662354	ENSG00000168395.16	0.885965
intron_2_25001545_25003985	0.374673	Brain_Cerebellar_Hemisphere	0.938407	DNAJC27-AS1	intron_2_25224414_25226854	ENSG00000224165.8	-0.887755
intron_2_32590978_32593915	0.373	Brain_Cerebellar_Hemisphere	0.938407	BIRC6	intron_2_32816045_32818982	ENSG00000115760.16	0.890869
intron_2_43794643_43795887	0.375318	Brain_Cerebellar_Hemisphere	0.938407	DYNC2LI1	intron_2_44021782_44023026	ENSG00000138036.18	0.886555
intron_2_44318389_44319006	0.371934	Brain_Cerebellar_Hemisphere	0.938407	PREPL	intron_2_44545528_44546145	ENSG00000138078.16	-0.892857
intron_2_55922447_55923711	0.375045	Brain_Cerebellar_Hemisphere	0.938407	EFEMP1	intron_2_56149582_56150846	ENSG00000115380.20	0.887062
intron_2_71068712_71070502	0.373675	Brain_Cerebellar_Hemisphere	0.938407	NAGK	intron_2_71295842_71297632	ENSG00000124357.13	-0.88961
intron_2_74145303_74146242	0.373624	Brain_Cerebellar_Hemisphere	0.938407	BOLA3	intron_2_74372430_74373369	ENSG00000163170.12	0.889706
intron_3_14924138_14926070	0.372845	Brain_Cerebellar_Hemisphere	0.938407	FGD5	intron_3_14965645_14967577	ENSG00000154783.12	0.891156
intron_3_169782643_169783477	0.371799	Brain_Cerebellar_Hemisphere	0.938407	MYNN	intron_3_169500431_169501265	ENSG00000085274.16	-0.893108
intron_3_193626202_193631612	0.373624	Brain_Cerebellar_Hemisphere	0.938407	OPA1	intron_3_193343991_193349401	ENSG00000198836.11	-0.889706
intron_3_194589626_194589855	0.377122	Brain_Cerebellar_Hemisphere	0.938407	TMEM44-AS1	intron_3_194310355_194310584	ENSG00000231770.8	-0.883212
intron_3_197697049_197700613	0.372284	Brain_Cerebellar_Hemisphere	0.938407	RUBCN	intron_3_197423920_197427484	ENSG00000145016.17	-0.892203
intron_3_39513606_39524243	0.37318	Brain_Cerebellar_Hemisphere	0.938407	MOBP	intron_3_39555097_39565734	ENSG00000168314.19	-0.890532
intron_4_186209272_186210469	0.375004	Brain_Cerebellar_Hemisphere	0.938407	CYP4V2	intron_4_187130426_187131623	ENSG00000145476.16	-0.887139
intron_4_41676462_41680006	0.374854	Brain_Cerebellar_Hemisphere	0.938407	LIMCH1	intron_4_41678479_41682023	ENSG00000064042.18	0.887417
intron_4_4438509_4457191	0.372451	Brain_Cerebellar_Hemisphere	0.938407	STX18	intron_4_4440236_4458918	ENSG00000168818.10	0.891892
intron_5_128024298_128061144	0.372543	Brain_Cerebellar_Hemisphere	0.938407	SLC12A2-DT	intron_5_127359990_127396836	ENSG00000245937.10	0.89172
intron_5_128061244_128062370	0.375968	Brain_Cerebellar_Hemisphere	0.938407	SLC12A2-DT	intron_5_127396936_127398062	ENSG00000245937.10	0.88535
intron_5_128061244_128062374	0.375968	Brain_Cerebellar_Hemisphere	0.938407	SLC12A2-DT	intron_5_127396936_127398066	ENSG00000245937.10	0.88535
intron_5_128061244_128081973	0.375968	Brain_Cerebellar_Hemisphere	0.938407	SLC12A2-DT	intron_5_127396936_127417665	ENSG00000245937.10	-0.88535
intron_5_128061244_128082735	0.375968	Brain_Cerebellar_Hemisphere	0.938407	SLC12A2-DT	intron_5_127396936_127418427	ENSG00000245937.10	-0.88535
intron_5_128062500_128076947	0.375968	Brain_Cerebellar_Hemisphere	0.938407	SLC12A2-DT	intron_5_127398192_127412639	ENSG00000245937.10	0.88535
intron_5_132765529_132773923	0.375191	Brain_Cerebellar_Hemisphere	0.938407	SEPTIN8	intron_5_132101221_132109615	ENSG00000164402.14	-0.886792
intron_5_132765529_132777676	0.375191	Brain_Cerebellar_Hemisphere	0.938407	SEPTIN8	intron_5_132101221_132113368	ENSG00000164402.14	0.886792
intron_5_132765529_132777758	0.375191	Brain_Cerebellar_Hemisphere	0.938407	SEPTIN8	intron_5_132101221_132113450	ENSG00000164402.14	0.886792
intron_5_168492847_168494550	0.37587	Brain_Cerebellar_Hemisphere	0.938407	RARS1	intron_5_167919852_167921555	ENSG00000113643.9	-0.885531
intron_6_143333445_143334078	0.371347	Brain_Cerebellar_Hemisphere	0.938407	AIG1	intron_6_143654582_143655215	ENSG00000146416.19	-0.893953
intron_6_147291172_147310084	0.374565	Brain_Cerebellar_Hemisphere	0.938407	STXBP5	intron_6_147612308_147631220	ENSG00000164506.16	-0.887955
intron_6_87564232_87589701	0.372944	Brain_Cerebellar_Hemisphere	0.938407	RARS2	intron_6_88273950_88299419	ENSG00000146282.19	-0.890972
intron_7_103310475_103311643	0.37313	Brain_Cerebellar_Hemisphere	0.938407	PMPCB	intron_7_102950922_102952090	ENSG00000105819.15	-0.890625
intron_7_130041101_130049033	0.375901	Brain_Cerebellar_Hemisphere	0.938407	ZC3HC1	intron_7_129680941_129688873	ENSG00000091732.17	-0.885475
intron_7_140348767_140351273	0.373733	Brain_Cerebellar_Hemisphere	0.938407	SLC37A3	intron_7_140048567_140051073	ENSG00000157800.18	-0.889503
intron_7_155707068_155711173	0.375191	Brain_Cerebellar_Hemisphere	0.938407	RBM33	intron_7_155499762_155503867	ENSG00000184863.11	-0.886792
intron_7_27895416_27991909	0.376629	Brain_Cerebellar_Hemisphere	0.938407	JAZF1	intron_7_27935035_28031528	ENSG00000153814.13	-0.884124
intron_7_36637910_36659166	0.376197	Brain_Cerebellar_Hemisphere	0.938407	AOAH	intron_7_36677516_36698771	ENSG00000136250.12	0.884924
intron_7_44058480_44058878	0.373716	Brain_Cerebellar_Hemisphere	0.938407	DBNL	intron_7_44098079_44098477	ENSG00000136279.21	0.889535
intron_7_44058480_44058902	0.373716	Brain_Cerebellar_Hemisphere	0.938407	DBNL	intron_7_44098079_44098501	ENSG00000136279.21	-0.889535
intron_7_45724480_45724570	0.374366	Brain_Cerebellar_Hemisphere	0.938407	ENSG00000291207	intron_7_45764079_45764169	ENSG00000291207.1	-0.888325
intron_7_45728313_45728832	0.371642	Brain_Cerebellar_Hemisphere	0.938407	ENSG00000291207	intron_7_45767912_45768431	ENSG00000291207.1	-0.893401
intron_7_45728313_45736787	0.375523	Brain_Cerebellar_Hemisphere	0.938407	ENSG00000291207	intron_7_45767912_45776386	ENSG00000291207.1	0.886175
intron_7_56078508_56079528	0.372394	Brain_Cerebellar_Hemisphere	0.938407	SUMF2	intron_7_56146201_56147221	ENSG00000129103.19	0.891998
intron_7_92562368_92566014	0.375907	Brain_Cerebellar_Hemisphere	0.938407	FAM133B	intron_7_92191682_92195328	ENSG00000234545.8	-0.885463
intron_8_11770335_11771446	0.377122	Brain_Cerebellar_Hemisphere	0.938407	NEIL2	intron_8_11627844_11628955	ENSG00000154328.16	-0.883212
intron_8_144467110_144467203	0.376665	Brain_Cerebellar_Hemisphere	0.938407	KIFC2	intron_8_145692493_145692586	ENSG00000167702.13	-0.884058
intron_8_41655753_41661801	0.371934	Brain_Cerebellar_Hemisphere	0.938407	ANK1	intron_8_41513272_41519319	ENSG00000029534.22	-0.892857
intron_9_112380180_112403995	0.375668	Brain_Cerebellar_Hemisphere	0.938407	HSDL2	intron_9_115142460_115166275	ENSG00000119471.15	-0.885906
intron_9_112380180_112405624	0.375668	Brain_Cerebellar_Hemisphere	0.938407	HSDL2	intron_9_115142460_115167904	ENSG00000119471.15	0.885906
intron_9_125261959_125298890	0.372692	Brain_Cerebellar_Hemisphere	0.938407	GAPVD1	intron_9_128024238_128061169	ENSG00000165219.23	-0.891442
intron_9_36249397_36258321	0.371763	Brain_Cerebellar_Hemisphere	0.938407	GNE	intron_9_36249394_36258318	ENSG00000159921.20	-0.893175
intron_9_87726253_87727594	0.376431	Brain_Cerebellar_Hemisphere	0.938407	CTSL	intron_9_90341168_90342509	ENSG00000135047.16	-0.884492
intron_9_87726398_87727594	0.372141	Brain_Cerebellar_Hemisphere	0.938407	CTSL	intron_9_90341313_90342509	ENSG00000135047.16	0.892471
intron_9_87729735_87731008	0.377102	Brain_Cerebellar_Hemisphere	0.938407	CTSL	intron_9_90344650_90345923	ENSG00000135047.16	0.883249
intron_9_89363950_89367123	0.376642	Brain_Cerebellar_Hemisphere	0.938407	SEMA4D	intron_9_91978865_91982038	ENSG00000187764.12	0.8841
intron_11_71481404_71481923	0.325727	Cells_EBV-transformed_lymphocytes	0.938414	NADSYN1	intron_11_71192450_71192969	ENSG00000172890.13	0.982757
intron_6_130863718_130885096	0.238662	Brain_Hypothalamus	0.938414	EPB41L2	intron_6_131184858_131206236	ENSG00000079819.20	1.17834
intron_12_122209858_122216488	0.267661	Spleen	0.938418	DIABLO	intron_12_122694405_122701035	ENSG00000184047.20	1.10847
intron_12_54984166_54984585	0.267615	Spleen	0.938418	TESPA1	intron_12_55377950_55378369	ENSG00000135426.16	1.10857
intron_14_100305776_100306199	0.267363	Spleen	0.938418	SLC25A29	intron_14_100772113_100772536	ENSG00000197119.13	1.10915
intron_19_41576338_41577200	0.267469	Spleen	0.938418	CEACAM21	intron_19_42082690_42083552	ENSG00000007129.18	1.10891
intron_1_112542090_112550601	0.267526	Spleen	0.938418	ST7L	intron_1_113084712_113093223	ENSG00000007341.19	1.10878
intron_1_225865967_225866574	0.267395	Spleen	0.938418	TMEM63A	intron_1_226053667_226054274	ENSG00000196187.12	1.10908
intron_1_236178636_236179879	0.267675	Spleen	0.938418	GPR137B	intron_1_236341936_236343179	ENSG00000077585.14	1.10843
intron_20_62183057_62193416	0.267529	Spleen	0.938418	MTG2	intron_20_60758113_60768472	ENSG00000101181.18	1.10877
intron_22_50249454_50249635	0.267686	Spleen	0.938418	HDAC10	intron_22_50687883_50688064	ENSG00000100429.18	1.10841
intron_22_50249454_50249635	0.267686	Spleen	0.938418	MAPK12	intron_22_50687883_50688064	ENSG00000188130.14	1.10841
intron_3_122755431_122759224	0.26745	Spleen	0.938418	HSPBAP1	intron_3_122474278_122478071	ENSG00000169087.11	-1.10896
intron_10_29508389_29512735	0.233347	Heart_Left_Ventricle	0.938421	SVIL	intron_10_29797318_29801664	ENSG00000197321.16	1.19178
intron_12_109904793_109906572	0.233513	Heart_Left_Ventricle	0.938421	TCHP	intron_12_110342598_110344377	ENSG00000139437.18	-1.19136
intron_14_92941904_92946331	0.233049	Heart_Left_Ventricle	0.938421	ITPK1	intron_14_93408249_93412676	ENSG00000100605.17	1.19254
intron_16_590433_617208	0.233203	Heart_Left_Ventricle	0.938421	RAB40C	intron_16_640433_667208	ENSG00000197562.10	-1.19215
intron_17_4710744_4715013	0.233316	Heart_Left_Ventricle	0.938421	ARRB2	intron_17_4614039_4618308	ENSG00000141480.18	-1.19186
intron_17_4710744_4715973	0.233316	Heart_Left_Ventricle	0.938421	ARRB2	intron_17_4614039_4619268	ENSG00000141480.18	1.19186
intron_19_49462036_49462570	0.233489	Heart_Left_Ventricle	0.938421	ALDH16A1	intron_19_49965293_49965827	ENSG00000161618.10	1.19142
intron_1_111120693_111124742	0.233202	Heart_Left_Ventricle	0.938421	DRAM2	intron_1_111663315_111667364	ENSG00000156171.15	-1.19215
intron_1_83883136_83890321	0.233584	Heart_Left_Ventricle	0.938421	TTLL7	intron_1_84348819_84356004	ENSG00000137941.17	1.19118
intron_3_134191974_134195082	0.233671	Heart_Left_Ventricle	0.938421	RYK	intron_3_133910818_133913926	ENSG00000163785.13	1.19095
intron_3_134191983_134195082	0.233671	Heart_Left_Ventricle	0.938421	RYK	intron_3_133910827_133913926	ENSG00000163785.13	-1.19095
intron_3_4362254_4376330	0.233712	Heart_Left_Ventricle	0.938421	SUMF1	intron_3_4403938_4418014	ENSG00000144455.14	1.19085
intron_5_179844227_179847978	0.233177	Heart_Left_Ventricle	0.938421	MRNIP	intron_5_179271227_179274978	ENSG00000161010.16	1.19221
intron_5_34914026_34914695	0.233717	Heart_Left_Ventricle	0.938421	RAD1	intron_5_34914131_34914800	ENSG00000113456.20	1.19084
intron_5_91373838_91374114	0.233097	Heart_Left_Ventricle	0.938421	ARRDC3	intron_5_90669655_90669931	ENSG00000113369.9	-1.19242
intron_6_24687693_24697883	0.233144	Heart_Left_Ventricle	0.938421	ACOT13	intron_6_24687921_24698111	ENSG00000112304.11	1.1923
intron_6_52671245_52677087	0.233403	Heart_Left_Ventricle	0.938421	TMEM14A	intron_6_52536043_52541885	ENSG00000096092.6	1.19164
intron_8_22561931_22563987	0.233639	Heart_Left_Ventricle	0.938421	SORBS3	intron_8_22419444_22421500	ENSG00000120896.14	-1.19104
intron_9_127803404_127804285	0.233513	Heart_Left_Ventricle	0.938421	FPGS	intron_9_130565683_130566564	ENSG00000136877.15	1.19136
intron_2_208277708_208285726	0.348391	smultixcan	0.938431	PIKFYVE	intron_2_209142432_209150450	ENSG00000115020.17	-1.03571
intron_3_129566017_129566527	0.348402	smultixcan	0.938431	PLXND1	intron_3_129284860_129285370	ENSG00000004399.13	0.255718
intron_4_127663584_127669036	0.348396	smultixcan	0.938431	INTU	intron_4_128584739_128590191	ENSG00000164066.13	-0.838999
intron_3_37129149_37148894	0.269657	Vagina	0.938434	LRRFIP2	intron_3_37170640_37190385	ENSG00000093167.18	1.10385
intron_10_74985241_74989019	0.263786	Skin_Sun_Exposed_Lower_leg	0.938436	KAT6B	intron_10_76744999_76748777	ENSG00000156650.14	1.11749
intron_14_77429767_77433842	0.263798	Skin_Sun_Exposed_Lower_leg	0.938436	VIPAS39	intron_14_77896110_77900185	ENSG00000151445.16	1.11746
intron_17_4735508_4736289	0.298233	Prostate	0.938437	CXCL16	intron_17_4638803_4639584	ENSG00000161921.17	-1.04023
intron_17_4735508_4738408	0.298233	Prostate	0.938437	CXCL16	intron_17_4638803_4641703	ENSG00000161921.17	1.04023
intron_4_38878426_38891743	0.272544	Artery_Tibial	0.938442	FAM114A1	intron_4_38880047_38893364	ENSG00000197712.12	1.09722
intron_1_109325089_109326992	0.317837	Ovary	0.938447	SORT1	intron_1_109867711_109869614	ENSG00000134243.12	-0.998914
intron_2_127657562_127673678	0.317868	Ovary	0.938447	LIMS2	intron_2_128415136_128431252	ENSG00000072163.20	-0.998848
intron_3_41222345_41224021	0.31788	Ovary	0.938447	CTNNB1	intron_3_41263836_41265512	ENSG00000168036.18	-0.998824
intron_10_103603789_103605798	0.320364	Colon_Sigmoid	0.938453	SH3PXD2A	intron_10_105363546_105365555	ENSG00000107957.17	0.993711
intron_10_112411529_112411902	0.319736	Colon_Sigmoid	0.938453	ACSL5	intron_10_114171287_114171660	ENSG00000197142.11	-0.995
intron_10_80413876_80420466	0.31929	Colon_Sigmoid	0.938453	PRXL2A	intron_10_82173632_82180222	ENSG00000122378.14	-0.995918
intron_11_33068859_33072474	0.319048	Colon_Sigmoid	0.938453	TCP11L1	intron_11_33090405_33094020	ENSG00000176148.16	0.996416
intron_11_47285065_47285451	0.319755	Colon_Sigmoid	0.938453	MADD	intron_11_47306616_47307002	ENSG00000110514.20	-0.994962
intron_11_59639383_59642880	0.318108	Colon_Sigmoid	0.938453	PATL1	intron_11_59406856_59410353	ENSG00000166889.14	-0.998353
intron_11_61343458_61343856	0.319383	Colon_Sigmoid	0.938453	TKFC	intron_11_61110930_61111328	ENSG00000149476.16	0.995726
intron_11_71473686_71474395	0.320614	Colon_Sigmoid	0.938453	NADSYN1	intron_11_71184732_71185441	ENSG00000172890.13	0.993197
intron_11_74949399_74965034	0.320856	Colon_Sigmoid	0.938453	SPCS2	intron_11_74660444_74676079	ENSG00000118363.13	0.992701
intron_11_74949649_74965034	0.320856	Colon_Sigmoid	0.938453	SPCS2	intron_11_74660694_74676079	ENSG00000118363.13	-0.992701
intron_12_26195951_26224293	0.320591	Colon_Sigmoid	0.938453	SSPN	intron_12_26348884_26377226	ENSG00000123096.12	-0.993243
intron_12_49005852_49013062	0.320805	Colon_Sigmoid	0.938453	ENSG00000288710	intron_12_49399635_49406845	ENSG00000288710.1	-0.992806
intron_12_49005852_49013062	0.320805	Colon_Sigmoid	0.938453	PRKAG1	intron_12_49399635_49406845	ENSG00000181929.13	-0.992806
intron_12_50764307_50780140	0.317899	Colon_Sigmoid	0.938453	ATF1	intron_12_51158090_51173923	ENSG00000123268.9	0.998785
intron_13_110624279_110625190	0.319495	Colon_Sigmoid	0.938453	NAXD	intron_13_111276626_111277537	ENSG00000213995.12	0.995495
intron_13_27429389_27429870	0.32066	Colon_Sigmoid	0.938453	GTF3A	intron_13_28003526_28004007	ENSG00000122034.17	-0.993103
intron_14_104049680_104051981	0.320856	Colon_Sigmoid	0.938453	TDRD9	intron_14_104516017_104518318	ENSG00000156414.20	0.992701
intron_14_105493933_105495880	0.320683	Colon_Sigmoid	0.938453	TEDC1	intron_14_105960270_105962217	ENSG00000185347.18	0.993056
intron_14_105493933_105497357	0.320683	Colon_Sigmoid	0.938453	TEDC1	intron_14_105960270_105963694	ENSG00000185347.18	-0.993056
intron_14_24238405_24238589	0.319824	Colon_Sigmoid	0.938453	GMPR2	intron_14_24707611_24707795	ENSG00000100938.19	0.994819
intron_14_76195972_76229808	0.320707	Colon_Sigmoid	0.938453	GPATCH2L	intron_14_76662315_76696151	ENSG00000089916.18	0.993007
intron_15_92944515_92945821	0.320856	Colon_Sigmoid	0.938453	CHD2	intron_15_93487745_93489051	ENSG00000173575.24	0.992701
intron_16_1507716_1509830	0.320029	Colon_Sigmoid	0.938453	TELO2	intron_16_1557717_1559831	ENSG00000100726.15	0.994398
intron_16_19542760_19542878	0.318586	Colon_Sigmoid	0.938453	CCP110	intron_16_19554082_19554200	ENSG00000103540.17	0.997368
intron_16_30365594_30369228	0.320637	Colon_Sigmoid	0.938453	TBC1D10B	intron_16_30376915_30380549	ENSG00000169221.14	-0.993151
intron_16_376455_376544	0.317755	Colon_Sigmoid	0.938453	PGAP6	intron_16_426455_426544	ENSG00000129925.11	0.999081
intron_16_377164_377378	0.320856	Colon_Sigmoid	0.938453	PGAP6	intron_16_427164_427378	ENSG00000129925.11	-0.992701
intron_16_377585_377671	0.320856	Colon_Sigmoid	0.938453	PGAP6	intron_16_427585_427671	ENSG00000129925.11	0.992701
intron_16_58578939_58580633	0.320007	Colon_Sigmoid	0.938453	CNOT1	intron_16_58612843_58614537	ENSG00000125107.19	-0.994444
intron_16_74661451_74666786	0.320731	Colon_Sigmoid	0.938453	RFWD3	intron_16_74695349_74700684	ENSG00000168411.14	0.992958
intron_16_87315823_87333886	0.319194	Colon_Sigmoid	0.938453	ENSG00000131152	intron_16_87349429_87367492	ENSG00000131152.4	-0.996117
intron_17_4206486_4207933	0.318368	Colon_Sigmoid	0.938453	ANKFY1	intron_17_4109781_4111228	ENSG00000185722.18	-0.997817
intron_17_46755369_46755802	0.320289	Colon_Sigmoid	0.938453	NSF	intron_17_44832735_44833168	ENSG00000073969.19	-0.993865
intron_17_46923269_46929520	0.318301	Colon_Sigmoid	0.938453	GOSR2	intron_17_45000635_45006886	ENSG00000108433.17	-0.997956
intron_17_7318172_7318269	0.319331	Colon_Sigmoid	0.938453	ENSG00000261915	intron_17_7221491_7221588	ENSG00000261915.6	-0.995833
intron_17_7318172_7318269	0.319331	Colon_Sigmoid	0.938453	NEURL4	intron_17_7221491_7221588	ENSG00000215041.10	-0.995833
intron_17_78404089_78414879	0.32066	Colon_Sigmoid	0.938453	PGS1	intron_17_76400170_76410960	ENSG00000087157.19	-0.993103
intron_17_82183932_82188219	0.320896	Colon_Sigmoid	0.938453	CCDC57	intron_17_80141808_80146095	ENSG00000176155.21	0.992618
intron_19_11554365_11555522	0.320526	Colon_Sigmoid	0.938453	ELOF1	intron_19_11665180_11666337	ENSG00000130165.11	-0.993378
intron_19_11554365_11559191	0.320526	Colon_Sigmoid	0.938453	ELOF1	intron_19_11665180_11670006	ENSG00000130165.11	0.993378
intron_19_11555719_11559191	0.320526	Colon_Sigmoid	0.938453	ELOF1	intron_19_11666534_11670006	ENSG00000130165.11	-0.993378
intron_19_12774897_12775405	0.318129	Colon_Sigmoid	0.938453	HOOK2	intron_19_12885711_12886219	ENSG00000095066.12	-0.99831
intron_19_45553911_45584623	0.319878	Colon_Sigmoid	0.938453	OPA3	intron_19_46057169_46087881	ENSG00000125741.6	-0.994709
intron_19_48638144_48638240	0.319977	Colon_Sigmoid	0.938453	CA11	intron_19_49141401_49141497	ENSG00000063180.9	-0.994505
intron_19_54152999_54153715	0.320935	Colon_Sigmoid	0.938453	CNOT3	intron_19_54656736_54657452	ENSG00000088038.20	-0.992537
intron_19_54153082_54153715	0.320935	Colon_Sigmoid	0.938453	CNOT3	intron_19_54656819_54657452	ENSG00000088038.20	0.992537
intron_1_156199721_156199835	0.320683	Colon_Sigmoid	0.938453	SLC25A44	intron_1_156169512_156169626	ENSG00000160785.14	0.993056
intron_1_156213176_156225557	0.320683	Colon_Sigmoid	0.938453	PMF1	intron_1_156182967_156195348	ENSG00000160783.19	0.993056
intron_1_156213176_156232320	0.320683	Colon_Sigmoid	0.938453	PMF1-BGLAP	intron_1_156182967_156202111	ENSG00000260238.6	-0.993056
intron_1_156213176_156232320	0.320683	Colon_Sigmoid	0.938453	PMF1	intron_1_156182967_156202111	ENSG00000160783.19	-0.993056
intron_1_156213176_156233628	0.320683	Colon_Sigmoid	0.938453	PMF1	intron_1_156182967_156203419	ENSG00000160783.19	0.993056
intron_1_22659643_22660812	0.319331	Colon_Sigmoid	0.938453	C1QB	intron_1_22986136_22987305	ENSG00000173369.18	0.995833
intron_1_32627544_32631827	0.318996	Colon_Sigmoid	0.938453	ZBTB8OS	intron_1_33093145_33097428	ENSG00000176261.16	-0.996524
intron_1_3891057_3892883	0.320685	Colon_Sigmoid	0.938453	C1orf174	intron_1_3807621_3809447	ENSG00000198912.12	0.993051
intron_1_43592601_43597748	0.32083	Colon_Sigmoid	0.938453	PTPRF	intron_1_44058272_44063419	ENSG00000142949.17	0.992754
intron_1_53039046_53047858	0.319461	Colon_Sigmoid	0.938453	SCP2	intron_1_53504718_53513530	ENSG00000116171.19	-0.995567
intron_1_54654157_54659115	0.3202	Colon_Sigmoid	0.938453	MROH7-TTC4	intron_1_55119830_55124788	ENSG00000271723.5	0.994048
intron_20_49094963_49096349	0.320856	Colon_Sigmoid	0.938453	CSE1L	intron_20_47711500_47712886	ENSG00000124207.17	0.992701
intron_20_49255947_49257417	0.319047	Colon_Sigmoid	0.938453	ZNFX1	intron_20_47872484_47873954	ENSG00000124201.15	-0.996418
intron_20_5973196_5977876	0.32036	Colon_Sigmoid	0.938453	ENSG00000286235	intron_20_5953842_5958522	ENSG00000286235.1	0.993719
intron_20_5973196_5977876	0.32036	Colon_Sigmoid	0.938453	MCM8	intron_20_5953842_5958522	ENSG00000125885.13	0.993719
intron_22_19444390_19447378	0.3193	Colon_Sigmoid	0.938453	C22orf39	intron_22_19431913_19434901	ENSG00000242259.9	-0.995897
intron_22_31097060_31097269	0.32066	Colon_Sigmoid	0.938453	SMTN	intron_22_31493046_31493255	ENSG00000183963.19	-0.993103
intron_22_38721865_38724297	0.320018	Colon_Sigmoid	0.938453	GTPBP1	intron_22_39117870_39120302	ENSG00000100226.16	-0.994421
intron_22_42636846_42649295	0.319824	Colon_Sigmoid	0.938453	CYB5R3	intron_22_43032852_43045301	ENSG00000100243.22	-0.994819
intron_2_127657562_127673678	0.317868	Colon_Sigmoid	0.938453	LIMS2	intron_2_128415136_128431252	ENSG00000072163.20	-0.998848
intron_2_127848185_127852925	0.31922	Colon_Sigmoid	0.938453	POLR2D	intron_2_128605759_128610499	ENSG00000144231.11	0.996063
intron_2_1513604_1516883	0.318805	Colon_Sigmoid	0.938453	TPO	intron_2_1517376_1520655	ENSG00000115705.22	0.996917
intron_2_188383889_188466475	0.320037	Colon_Sigmoid	0.938453	GULP1	intron_2_189248616_189331202	ENSG00000144366.17	-0.994382
intron_2_201342431_201344170	0.320856	Colon_Sigmoid	0.938453	FLACC1	intron_2_202207154_202208893	ENSG00000155749.13	-0.992701
intron_2_38315334_38318535	0.32078	Colon_Sigmoid	0.938453	ATL2	intron_2_38542476_38545677	ENSG00000119787.14	-0.992857
intron_3_123124343_123130480	0.318368	Colon_Sigmoid	0.938453	PDIA5	intron_3_122843190_122849327	ENSG00000065485.20	-0.997817
intron_3_149813353_149846011	0.320463	Colon_Sigmoid	0.938453	RNF13	intron_3_149531140_149563798	ENSG00000082996.20	-0.993506
intron_3_184243630_184243791	0.320456	Colon_Sigmoid	0.938453	ALG3	intron_3_183961418_183961579	ENSG00000214160.10	0.99352
intron_3_184243996_184244601	0.320456	Colon_Sigmoid	0.938453	ALG3	intron_3_183961784_183962389	ENSG00000214160.10	0.99352
intron_3_184315545_184315763	0.319885	Colon_Sigmoid	0.938453	EIF4G1	intron_3_184033333_184033551	ENSG00000114867.22	0.994695
intron_3_196241611_196241948	0.32083	Colon_Sigmoid	0.938453	PCYT1A	intron_3_195968482_195968819	ENSG00000161217.12	-0.992754
intron_3_28492173_28514064	0.32036	Colon_Sigmoid	0.938453	ZCWPW2	intron_3_28533664_28555555	ENSG00000206559.8	-0.993719
intron_4_105686838_105691976	0.318145	Colon_Sigmoid	0.938453	INTS12	intron_4_106607995_106613133	ENSG00000138785.16	0.998276
intron_4_122318270_122324427	0.319086	Colon_Sigmoid	0.938453	BLTP1	intron_4_123239425_123245582	ENSG00000138688.17	0.996339
intron_4_184694370_184694522	0.319851	Colon_Sigmoid	0.938453	PRIMPOL	intron_4_185615524_185615676	ENSG00000164306.11	0.994764
intron_4_185264610_185266969	0.32078	Colon_Sigmoid	0.938453	SNX25	intron_4_186185764_186188123	ENSG00000109762.17	-0.992857
intron_4_26999347_27002217	0.3207	Colon_Sigmoid	0.938453	STIM2	intron_4_27000969_27003839	ENSG00000109689.20	-0.99302
intron_4_78551859_78554436	0.320683	Colon_Sigmoid	0.938453	ANXA3	intron_4_79473013_79475590	ENSG00000138772.13	-0.993056
intron_5_151109846_151117127	0.319024	Colon_Sigmoid	0.938453	ANXA6	intron_5_150489407_150496688	ENSG00000197043.15	0.996466
intron_5_151110644_151117127	0.319024	Colon_Sigmoid	0.938453	ANXA6	intron_5_150490205_150496688	ENSG00000197043.15	-0.996466
intron_5_154050017_154052920	0.320755	Colon_Sigmoid	0.938453	MFAP3	intron_5_153429577_153432480	ENSG00000037749.13	-0.992908
intron_5_1572286_1574182	0.318403	Colon_Sigmoid	0.938453	ENSG00000291055	intron_5_1572401_1574297	ENSG00000291055.1	0.997746
intron_5_74726126_74733022	0.318835	Colon_Sigmoid	0.938453	GFM2	intron_5_74021951_74028847	ENSG00000164347.18	0.996855
intron_7_140027406_140028613	0.3187	Colon_Sigmoid	0.938453	PARP12	intron_7_139727206_139728413	ENSG00000059378.13	0.997134
intron_7_55951930_55953179	0.317923	Colon_Sigmoid	0.938453	MRPS17	intron_7_56019623_56020872	ENSG00000239789.6	-0.998734
intron_7_64918292_64923386	0.318321	Colon_Sigmoid	0.938453	ZNF273	intron_7_64378670_64383764	ENSG00000198039.12	0.997914
intron_8_1762928_1763023	0.319786	Colon_Sigmoid	0.938453	CLN8-AS1	intron_8_1711094_1711189	ENSG00000253982.3	-0.994898
intron_8_19439931_19458426	0.317962	Colon_Sigmoid	0.938453	CSGALNACT1	intron_8_19297442_19315937	ENSG00000147408.16	-0.998655
intron_8_24313580_24320236	0.320116	Colon_Sigmoid	0.938453	ADAM28	intron_8_24171093_24177749	ENSG00000042980.14	0.99422
intron_8_41615048_41618684	0.317975	Colon_Sigmoid	0.938453	GPAT4	intron_8_41472567_41476203	ENSG00000158669.11	0.998629
intron_8_61644001_61644600	0.318913	Colon_Sigmoid	0.938453	ASPH	intron_8_62556560_62557159	ENSG00000198363.18	-0.996695
intron_8_76984195_76986187	0.320149	Colon_Sigmoid	0.938453	PEX2	intron_8_77896431_77898423	ENSG00000164751.15	-0.994152
intron_9_114265110_114265422	0.319039	Colon_Sigmoid	0.938453	COL27A1	intron_9_117027390_117027702	ENSG00000196739.15	-0.996435
intron_9_123070424_123071412	0.319977	Colon_Sigmoid	0.938453	RABGAP1	intron_9_125832703_125833691	ENSG00000011454.18	0.994505
intron_9_123070424_123073552	0.319977	Colon_Sigmoid	0.938453	RABGAP1	intron_9_125832703_125835831	ENSG00000011454.18	-0.994505
intron_9_123071501_123073552	0.319977	Colon_Sigmoid	0.938453	RABGAP1	intron_9_125833780_125835831	ENSG00000011454.18	0.994505
intron_9_71734994_71740063	0.317953	Colon_Sigmoid	0.938453	CEMIP2	intron_9_74349910_74354979	ENSG00000135048.14	0.998673
intron_9_86948993_86981770	0.319992	Colon_Sigmoid	0.938453	GAS1RR	intron_9_89563908_89596685	ENSG00000226237.4	0.994475
intron_9_93450599_93450945	0.320803	Colon_Sigmoid	0.938453	FAM120AOS	intron_9_96212881_96213227	ENSG00000188938.17	0.992809
intron_9_93450599_93451088	0.320188	Colon_Sigmoid	0.938453	FAM120AOS	intron_9_96212881_96213370	ENSG00000188938.17	-0.994072
intron_7_158662367_158664184	0.270562	Uterus	0.938453	NCAPG2	intron_7_158455059_158456876	ENSG00000146918.20	-1.10177
intron_10_116692467_116698635	0.339132	Brain_Cerebellum	0.938454	HSPA12A	intron_10_118451978_118458146	ENSG00000165868.16	0.955882
intron_10_133355505_133355738	0.337272	Brain_Cerebellum	0.938454	FUOM	intron_10_135169009_135169242	ENSG00000148803.12	-0.959569
intron_10_3143731_3144292	0.338803	Brain_Cerebellum	0.938454	PITRM1	intron_10_3185923_3186484	ENSG00000107959.17	0.956533
intron_11_18358640_18360615	0.337055	Brain_Cerebellum	0.938454	GTF2H1	intron_11_18380187_18382162	ENSG00000110768.12	-0.96
intron_11_31408330_31414811	0.338495	Brain_Cerebellum	0.938454	DNAJC24	intron_11_31429877_31436358	ENSG00000170946.15	0.957143
intron_11_6392156_6393216	0.336392	Brain_Cerebellum	0.938454	SMPD1	intron_11_6413386_6414446	ENSG00000166311.10	0.961319
intron_11_6392196_6393216	0.336392	Brain_Cerebellum	0.938454	SMPD1	intron_11_6413426_6414446	ENSG00000166311.10	-0.961319
intron_11_6392196_6393617	0.336392	Brain_Cerebellum	0.938454	SMPD1	intron_11_6413426_6414847	ENSG00000166311.10	0.961319
intron_11_6394041_6394178	0.337702	Brain_Cerebellum	0.938454	SMPD1	intron_11_6415271_6415408	ENSG00000166311.10	0.958716
intron_11_6394041_6394198	0.337702	Brain_Cerebellum	0.938454	SMPD1	intron_11_6415271_6415428	ENSG00000166311.10	-0.958716
intron_11_71474526_71478395	0.338191	Brain_Cerebellum	0.938454	NADSYN1	intron_11_71185572_71189441	ENSG00000172890.13	0.957747
intron_11_71475622_71476201	0.338191	Brain_Cerebellum	0.938454	NADSYN1	intron_11_71186668_71187247	ENSG00000172890.13	-0.957747
intron_11_8620572_8621032	0.337987	Brain_Cerebellum	0.938454	TRIM66	intron_11_8642119_8642579	ENSG00000166436.18	0.958151
intron_11_8914930_8917287	0.337055	Brain_Cerebellum	0.938454	AKIP1	intron_11_8936477_8938834	ENSG00000166452.12	0.96
intron_11_8914930_8919337	0.337144	Brain_Cerebellum	0.938454	AKIP1	intron_11_8936477_8940884	ENSG00000166452.12	-0.959824
intron_11_8917367_8919337	0.337055	Brain_Cerebellum	0.938454	AKIP1	intron_11_8938914_8940884	ENSG00000166452.12	0.96
intron_12_43742555_43746046	0.338663	Brain_Cerebellum	0.938454	PUS7L	intron_12_44136358_44139849	ENSG00000129317.15	0.956811
intron_12_57621791_57622559	0.338042	Brain_Cerebellum	0.938454	ENSG00000287908	intron_12_58015574_58016342	ENSG00000287908.1	-0.958042
intron_12_57621842_57622559	0.338042	Brain_Cerebellum	0.938454	SLC26A10P	intron_12_58015625_58016342	ENSG00000135502.19	0.958042
intron_13_102616500_102618722	0.338342	Brain_Cerebellum	0.938454	TPP2	intron_13_103268850_103271072	ENSG00000134900.13	0.957447
intron_13_77125468_77139196	0.336469	Brain_Cerebellum	0.938454	MYCBP2	intron_13_77699603_77713331	ENSG00000005810.20	0.961165
intron_13_77126542_77139196	0.336469	Brain_Cerebellum	0.938454	MYCBP2	intron_13_77700677_77713331	ENSG00000005810.20	-0.961165
intron_14_104597127_104604437	0.336097	Brain_Cerebellum	0.938454	TMEM179	intron_14_105063464_105070774	ENSG00000258986.7	0.961905
intron_14_23556343_23556743	0.336282	Brain_Cerebellum	0.938454	THTPA	intron_14_24025552_24025952	ENSG00000259431.6	-0.961538
intron_14_23556343_23558695	0.336282	Brain_Cerebellum	0.938454	THTPA	intron_14_24025552_24027904	ENSG00000259431.6	-0.961538
intron_14_24291219_24291556	0.336653	Brain_Cerebellum	0.938454	DHRS1	intron_14_24760425_24760762	ENSG00000157379.14	0.960799
intron_14_52491005_52511240	0.337346	Brain_Cerebellum	0.938454	TXNDC16	intron_14_52957723_52977958	ENSG00000087301.9	-0.959422
intron_14_64216387_64218398	0.338342	Brain_Cerebellum	0.938454	SYNE2	intron_14_64683105_64685116	ENSG00000054654.20	0.957447
intron_14_69767255_69768138	0.337698	Brain_Cerebellum	0.938454	SRSF5	intron_14_70233972_70234855	ENSG00000100650.16	-0.958724
intron_15_30961073_30974314	0.339132	Brain_Cerebellum	0.938454	MTMR10	intron_15_31253276_31266517	ENSG00000166912.17	-0.955882
intron_15_88909923_88913247	0.338889	Brain_Cerebellum	0.938454	MFGE8	intron_15_89453154_89456478	ENSG00000140545.16	0.956363
intron_16_30108264_30108373	0.337895	Brain_Cerebellum	0.938454	GDPD3	intron_16_30119585_30119694	ENSG00000102886.15	-0.958333
intron_16_57439295_57440772	0.338408	Brain_Cerebellum	0.938454	CIAPIN1	intron_16_57473207_57474684	ENSG00000005194.15	-0.957316
intron_16_58709567_58716014	0.338191	Brain_Cerebellum	0.938454	GOT2	intron_16_58743471_58749918	ENSG00000125166.13	-0.957747
intron_16_70688090_70692821	0.338128	Brain_Cerebellum	0.938454	VAC14	intron_16_70721993_70726724	ENSG00000103043.15	0.957871
intron_16_71868037_71879907	0.337208	Brain_Cerebellum	0.938454	ZNF821	intron_16_71901940_71913810	ENSG00000102984.15	0.959696
intron_16_881505_893007	0.338526	Brain_Cerebellum	0.938454	LMF1	intron_16_931505_943007	ENSG00000103227.19	-0.957082
intron_16_89098763_89100662	0.336827	Brain_Cerebellum	0.938454	ACSF3	intron_16_89165171_89167070	ENSG00000176715.17	-0.960454
intron_16_89646714_89647203	0.336372	Brain_Cerebellum	0.938454	CHMP1A	intron_16_89713122_89713611	ENSG00000131165.16	0.961359
intron_17_41718026_41724766	0.336156	Brain_Cerebellum	0.938454	HAP1	intron_17_39874278_39881018	ENSG00000173805.16	-0.961789
intron_17_47973696_47973931	0.338407	Brain_Cerebellum	0.938454	CDK5RAP3	intron_17_46051062_46051297	ENSG00000108465.15	-0.957317
intron_17_75246796_75261548	0.33603	Brain_Cerebellum	0.938454	GGA3	intron_17_73242877_73257629	ENSG00000125447.18	-0.96204
intron_17_78404089_78419546	0.33775	Brain_Cerebellum	0.938454	PGS1	intron_17_76400170_76415627	ENSG00000087157.19	-0.958621
intron_17_81246673_81246885	0.338969	Brain_Cerebellum	0.938454	SLC38A10	intron_17_79220473_79220685	ENSG00000157637.13	-0.956204
intron_19_12670821_12672847	0.337895	Brain_Cerebellum	0.938454	WDR83	intron_19_12781635_12783661	ENSG00000123154.12	0.958333
intron_19_18168546_18168726	0.338266	Brain_Cerebellum	0.938454	ENSG00000268173	intron_19_18279356_18279536	ENSG00000268173.3	-0.957597
intron_19_18168546_18168726	0.338266	Brain_Cerebellum	0.938454	PIK3R2	intron_19_18279356_18279536	ENSG00000105647.19	-0.957597
intron_19_23654706_23662114	0.336349	Brain_Cerebellum	0.938454	ZNF675	intron_19_23837508_23844916	ENSG00000197372.10	-0.961403
intron_19_35013368_35013541	0.338929	Brain_Cerebellum	0.938454	GRAMD1A	intron_19_35504272_35504445	ENSG00000089351.15	-0.956284
intron_19_48151339_48151468	0.339132	Brain_Cerebellum	0.938454	LIG1	intron_19_48654596_48654725	ENSG00000105486.15	0.955882
intron_19_52077084_52084787	0.33679	Brain_Cerebellum	0.938454	ZNF841	intron_19_52580337_52588040	ENSG00000197608.12	-0.960526
intron_19_6441484_6441979	0.336359	Brain_Cerebellum	0.938454	SLC25A23	intron_19_6441495_6441990	ENSG00000125648.15	0.961385
intron_1_119033359_119034095	0.336176	Brain_Cerebellum	0.938454	WARS2	intron_1_119575982_119576718	ENSG00000116874.12	0.961749
intron_1_13769173_13773078	0.336126	Brain_Cerebellum	0.938454	PRDM2	intron_1_14095668_14099573	ENSG00000116731.23	-0.961847
intron_1_1489811_1490257	0.33848	Brain_Cerebellum	0.938454	ATAD3B	intron_1_1425191_1425637	ENSG00000160072.20	-0.957173
intron_1_151442205_151450910	0.338342	Brain_Cerebellum	0.938454	POGZ	intron_1_151414681_151423386	ENSG00000143442.23	-0.957447
intron_1_153535360_153535949	0.338467	Brain_Cerebellum	0.938454	S100A6	intron_1_153507836_153508425	ENSG00000197956.10	0.957198
intron_1_153535375_153535949	0.338467	Brain_Cerebellum	0.938454	S100A6	intron_1_153507851_153508425	ENSG00000197956.10	0.957198
intron_1_241597997_241604260	0.338809	Brain_Cerebellum	0.938454	OPN3	intron_1_241761299_241767562	ENSG00000054277.14	0.956522
intron_1_24655123_24660719	0.336533	Brain_Cerebellum	0.938454	SRRM1	intron_1_24981614_24987210	ENSG00000133226.19	0.961039
intron_1_53855051_53860056	0.338573	Brain_Cerebellum	0.938454	YIPF1	intron_1_54320724_54325729	ENSG00000058799.15	-0.956989
intron_1_954523_955923	0.336664	Brain_Cerebellum	0.938454	NOC2L	intron_1_889903_891303	ENSG00000188976.11	-0.960778
intron_20_35004570_35005695	0.33802	Brain_Cerebellum	0.938454	TRPC4AP	intron_20_33592373_33593498	ENSG00000100991.12	-0.958084
intron_20_35021332_35035123	0.33802	Brain_Cerebellum	0.938454	TRPC4AP	intron_20_33609135_33622926	ENSG00000100991.12	0.958084
intron_20_63977142_63977225	0.337405	Brain_Cerebellum	0.938454	SAMD10	intron_20_62608495_62608578	ENSG00000130590.14	0.959306
intron_21_36415389_36416275	0.337142	Brain_Cerebellum	0.938454	CHAF1B	intron_21_37787687_37788573	ENSG00000159259.8	0.959828
intron_21_39347483_39347916	0.336099	Brain_Cerebellum	0.938454	HMGN1	intron_21_40719409_40719842	ENSG00000205581.11	0.961901
intron_22_43159420_43161052	0.338342	Brain_Cerebellum	0.938454	TSPO	intron_22_43555426_43557058	ENSG00000100300.18	0.957447
intron_22_50600883_50601789	0.337578	Brain_Cerebellum	0.938454	MAPK8IP2	intron_22_51039312_51040218	ENSG00000008735.14	0.958961
intron_2_152578964_152580956	0.338526	Brain_Cerebellum	0.938454	FMNL2	intron_2_153435478_153437470	ENSG00000157827.20	0.957082
intron_2_152607413_152611495	0.336766	Brain_Cerebellum	0.938454	FMNL2	intron_2_153463927_153468009	ENSG00000157827.20	-0.960576
intron_2_17708753_17714861	0.339132	Brain_Cerebellum	0.938454	SMC6	intron_2_17890020_17896128	ENSG00000163029.16	0.955882
intron_2_74142360_74145189	0.338969	Brain_Cerebellum	0.938454	BOLA3	intron_2_74369487_74372316	ENSG00000163170.12	0.956204
intron_2_85599702_85599891	0.33777	Brain_Cerebellum	0.938454	TMEM150A	intron_2_85826825_85827014	ENSG00000168890.14	-0.95858
intron_2_85600018_85601021	0.33777	Brain_Cerebellum	0.938454	TMEM150A	intron_2_85827141_85828144	ENSG00000168890.14	0.95858
intron_3_53858818_53860130	0.338809	Brain_Cerebellum	0.938454	IL17RB	intron_3_53892845_53894157	ENSG00000056736.10	0.956522
intron_4_4542475_4544738	0.337055	Brain_Cerebellum	0.938454	STX18-AS1	intron_4_4544202_4546465	ENSG00000247708.8	-0.96
intron_4_4542625_4544738	0.337055	Brain_Cerebellum	0.938454	STX18-AS1	intron_4_4544352_4546465	ENSG00000247708.8	0.96
intron_4_53414722_53425872	0.33775	Brain_Cerebellum	0.938454	ENSG00000282278	intron_4_54280889_54292039	ENSG00000282278.1	0.958621
intron_4_53414722_53425872	0.33775	Brain_Cerebellum	0.938454	FIP1L1	intron_4_54280889_54292039	ENSG00000145216.17	0.958621
intron_4_76175910_76176437	0.337259	Brain_Cerebellum	0.938454	SCARB2	intron_4_77097063_77097590	ENSG00000138760.11	-0.959596
intron_4_77048662_77055150	0.338111	Brain_Cerebellum	0.938454	CCNI	intron_4_77969815_77976303	ENSG00000118816.11	0.957905
intron_4_84932363_84966209	0.337207	Brain_Cerebellum	0.938454	WDFY3	intron_4_85853516_85887362	ENSG00000163625.17	-0.959698
intron_5_151447813_151458788	0.336633	Brain_Cerebellum	0.938454	SLC36A1	intron_5_150827374_150838349	ENSG00000123643.13	0.960838
intron_5_44777328_44777909	0.336941	Brain_Cerebellum	0.938454	MRPS30-DT	intron_5_44777430_44778011	ENSG00000251141.6	0.960227
intron_6_158029026_158033455	0.335974	Brain_Cerebellum	0.938454	SYNJ2	intron_6_158450058_158454487	ENSG00000078269.15	-0.96215
intron_6_43010569_43010634	0.339051	Brain_Cerebellum	0.938454	PPP2R5D	intron_6_42978307_42978372	ENSG00000112640.16	-0.956042
intron_6_43010569_43010664	0.339051	Brain_Cerebellum	0.938454	PPP2R5D	intron_6_42978307_42978402	ENSG00000112640.16	0.956042
intron_7_102376322_102380485	0.336618	Brain_Cerebellum	0.938454	ENSG00000290830	intron_7_102016769_102020932	ENSG00000290830.1	-0.96087
intron_7_77765632_77768661	0.338619	Brain_Cerebellum	0.938454	RSBN1L	intron_7_77394949_77397978	ENSG00000187257.16	0.956897
intron_8_11847822_11848067	0.338342	Brain_Cerebellum	0.938454	CTSB	intron_8_11705331_11705576	ENSG00000164733.22	0.957447
intron_8_142344472_142345743	0.338467	Brain_Cerebellum	0.938454	TSNARE1	intron_8_143425833_143427104	ENSG00000171045.16	0.957198
intron_8_142354763_142403104	0.339173	Brain_Cerebellum	0.938454	TSNARE1	intron_8_143436124_143484465	ENSG00000171045.16	-0.955801
intron_8_143039569_143042958	0.339123	Brain_Cerebellum	0.938454	LINC02904	intron_8_144120986_144124375	ENSG00000177335.13	-0.9559
intron_8_38172033_38175816	0.337406	Brain_Cerebellum	0.938454	LSM1	intron_8_38029551_38033334	ENSG00000175324.10	-0.959302
intron_9_127868512_127871823	0.338394	Brain_Cerebellum	0.938454	AK1	intron_9_130630791_130634102	ENSG00000106992.19	-0.957343
intron_9_127868512_127871823	0.338394	Brain_Cerebellum	0.938454	ST6GALNAC6	intron_9_130630791_130634102	ENSG00000257524.6	-0.957343
intron_9_133156102_133161467	0.338809	Brain_Cerebellum	0.938454	ENSG00000285245	intron_9_136031489_136036854	ENSG00000285245.1	0.956522
intron_9_133156102_133161467	0.338809	Brain_Cerebellum	0.938454	GBGT1	intron_9_136031489_136036854	ENSG00000148288.13	0.956522
intron_9_2493425_2494180	0.337695	Brain_Cerebellum	0.938454	VLDLR-AS1	intron_9_2493425_2494180	ENSG00000236404.12	-0.958729
intron_11_47736740_47743953	0.367703	Liver	0.938456	FNBP4	intron_11_47758292_47765505	ENSG00000109920.13	-0.900784
intron_15_41264235_41270557	0.367928	Liver	0.938456	CHP1	intron_15_41556433_41562755	ENSG00000187446.12	-0.900361
intron_17_68883882_68884331	0.367645	Liver	0.938456	ABCA8	intron_17_66880023_66880472	ENSG00000141338.15	0.900894
intron_17_75574260_75574453	0.36812	Liver	0.938456	LLGL2	intron_17_73570341_73570534	ENSG00000073350.14	-0.9
intron_17_75574668_75574871	0.36812	Liver	0.938456	LLGL2	intron_17_73570749_73570952	ENSG00000073350.14	0.9
intron_17_75574668_75574874	0.36812	Liver	0.938456	LLGL2	intron_17_73570749_73570955	ENSG00000073350.14	-0.9
intron_17_75843519_75844221	0.367626	Liver	0.938456	UNC13D	intron_17_73839600_73840302	ENSG00000092929.13	0.900929
intron_19_33026632_33044249	0.367743	Liver	0.938456	RHPN2	intron_19_33517538_33535155	ENSG00000131941.8	0.900709
intron_1_15946316_15946935	0.367969	Liver	0.938456	ZBTB17	intron_1_16272811_16273430	ENSG00000116809.12	0.900285
intron_2_55252653_55254041	0.367641	Liver	0.938456	MTIF2	intron_2_55479789_55481177	ENSG00000085760.15	0.900901
intron_5_14769191_14871352	0.367842	Liver	0.938456	ANKH	intron_5_14769300_14871461	ENSG00000154122.14	0.900524
intron_7_36686794_36724022	0.368016	Liver	0.938456	AOAH	intron_7_36726399_36763627	ENSG00000136250.12	-0.900195
intron_2_42353343_42360938	0.34842	smultixcan	0.938459	COX7A2L	intron_2_42580483_42588078	ENSG00000115944.15	0.933323
intron_21_33403616_33414888	0.270594	Uterus	0.93846	IFNGR2	intron_21_34775922_34787195	ENSG00000159128.16	1.10169
intron_11_65607816_65607922	0.332525	Cells_Cultured_fibroblasts	0.938462	MAP3K11	intron_11_65375287_65375393	ENSG00000173327.8	0.96904
intron_11_8750725_8811247	0.33274	Cells_Cultured_fibroblasts	0.938462	DENND2B	intron_11_8772272_8832794	ENSG00000166444.19	-0.96861
intron_16_68353566_68355698	0.332509	Cells_Cultured_fibroblasts	0.938462	PRMT7	intron_16_68387469_68389601	ENSG00000132600.18	-0.969072
intron_18_62107085_62109834	0.332768	Cells_Cultured_fibroblasts	0.938462	PIGN	intron_18_59774318_59777067	ENSG00000197563.11	-0.968553
intron_19_18001573_18008711	0.332752	Cells_Cultured_fibroblasts	0.938462	ARRDC2	intron_19_18112382_18119520	ENSG00000105643.11	0.968586
intron_1_70270956_70274720	0.332435	Cells_Cultured_fibroblasts	0.938462	ANKRD13C	intron_1_70736639_70740403	ENSG00000118454.13	0.969221
intron_2_47801155_47803420	0.332699	Cells_Cultured_fibroblasts	0.938462	MSH6	intron_2_48028294_48030559	ENSG00000116062.19	0.968692
intron_5_37309267_37310552	0.332714	Cells_Cultured_fibroblasts	0.938462	NUP155	intron_5_37309369_37310654	ENSG00000113569.16	0.968661
intron_8_143331339_143332487	0.33276	Cells_Cultured_fibroblasts	0.938462	TOP1MT	intron_8_144413509_144414657	ENSG00000184428.13	-0.968569
intron_10_43387936_43394630	0.269216	Brain_Hippocampus	0.938463	HNRNPF	intron_10_43883384_43890078	ENSG00000169813.17	1.10487
intron_19_8831401_8832079	0.269205	Brain_Hippocampus	0.938463	ZNF558	intron_19_8942077_8942755	ENSG00000167785.9	1.1049
intron_11_567555_567797	0.253934	Esophagus_Mucosa	0.938477	MIR210HG	intron_11_567555_567797	ENSG00000247095.5	-1.14085
intron_13_95587729_95589154	0.253934	Esophagus_Mucosa	0.938477	DZIP1	intron_13_96239983_96241408	ENSG00000134874.18	1.14085
intron_21_46314880_46315474	0.253922	Esophagus_Mucosa	0.938477	C21orf58	intron_21_47734794_47735388	ENSG00000160298.18	-1.14087
intron_18_9337352_9359972	0.290994	Skin_Not_Sun_Exposed_Suprapubic	0.938479	TWSG1	intron_18_9337350_9359970	ENSG00000128791.12	1.05594
intron_19_15914666_15914762	0.290994	Skin_Not_Sun_Exposed_Suprapubic	0.938479	CYP4F11	intron_19_16025476_16025572	ENSG00000171903.17	-1.05594
intron_2_38462971_38469244	0.322396	Esophagus_Muscularis	0.938481	LINC02613	intron_2_38690113_38696386	ENSG00000231367.6	-0.989547
intron_10_131166885_131260259	0.233859	Brain_Anterior_cingulate_cortex_BA24	0.938483	TCERG1L	intron_10_132965148_133058522	ENSG00000176769.9	1.19048
intron_10_97459741_97460046	0.234132	Brain_Anterior_cingulate_cortex_BA24	0.938483	MMS19	intron_10_99219498_99219803	ENSG00000155229.21	-1.18978
intron_11_7987716_7991781	0.234253	Brain_Anterior_cingulate_cortex_BA24	0.938483	EIF3F	intron_11_8009263_8013328	ENSG00000175390.15	1.18947
intron_12_76860413_76863176	0.233991	Brain_Anterior_cingulate_cortex_BA24	0.938483	CSRP2	intron_12_77254193_77256956	ENSG00000175183.10	1.19014
intron_16_1765178_1765960	0.234365	Brain_Anterior_cingulate_cortex_BA24	0.938483	MAPK8IP3	intron_16_1815179_1815961	ENSG00000138834.15	-1.18919
intron_19_40619493_40623604	0.234132	Brain_Anterior_cingulate_cortex_BA24	0.938483	LTBP4	intron_19_41125398_41129509	ENSG00000090006.18	-1.18978
intron_19_440932_460529	0.23438	Brain_Anterior_cingulate_cortex_BA24	0.938483	SHC2	intron_19_440932_460529	ENSG00000129946.11	-1.18915
intron_19_49637130_49639946	0.233859	Brain_Anterior_cingulate_cortex_BA24	0.938483	RRAS	intron_19_50140387_50143203	ENSG00000126458.4	1.19048
intron_2_199959880_200005743	0.234132	Brain_Anterior_cingulate_cortex_BA24	0.938483	MAIP1	intron_2_200824603_200870466	ENSG00000162972.11	-1.18978
intron_3_121790215_121807344	0.234081	Brain_Anterior_cingulate_cortex_BA24	0.938483	IQCB1	intron_3_121509062_121526191	ENSG00000173226.17	-1.18991
intron_4_55482828_55489374	0.234365	Brain_Anterior_cingulate_cortex_BA24	0.938483	CLOCK	intron_4_56348995_56355541	ENSG00000134852.15	-1.18919
intron_6_130867581_130869563	0.234015	Brain_Anterior_cingulate_cortex_BA24	0.938483	EPB41L2	intron_6_131188721_131190703	ENSG00000079819.20	1.19008
intron_6_152991416_152992857	0.234158	Brain_Anterior_cingulate_cortex_BA24	0.938483	MTRF1L	intron_6_153312551_153313992	ENSG00000112031.16	-1.18972
intron_6_35580221_35587034	0.234254	Brain_Anterior_cingulate_cortex_BA24	0.938483	FKBP5	intron_6_35547998_35554811	ENSG00000096060.15	1.18947
intron_7_30550781_30561466	0.339242	Brain_Cerebellum	0.938483	GARS1-DT	intron_7_30590397_30601082	ENSG00000196295.13	-0.955665
intron_2_178324269_178328256	0.377326	Brain_Cerebellar_Hemisphere	0.938488	OSBPL6	intron_2_179188996_179192983	ENSG00000079156.17	-0.882834
intron_10_103603789_103605798	0.320364	Adrenal_Gland	0.938495	SH3PXD2A	intron_10_105363546_105365555	ENSG00000107957.17	0.993711
intron_10_112411529_112411902	0.319736	Adrenal_Gland	0.938495	ACSL5	intron_10_114171287_114171660	ENSG00000197142.11	-0.995
intron_10_120890009_120900029	0.319118	Adrenal_Gland	0.938495	WDR11	intron_10_122649521_122659541	ENSG00000120008.16	0.996272
intron_10_13100302_13108138	0.319599	Adrenal_Gland	0.938495	OPTN	intron_10_13142302_13150138	ENSG00000123240.17	0.995282
intron_10_80413876_80420466	0.31929	Adrenal_Gland	0.938495	PRXL2A	intron_10_82173632_82180222	ENSG00000122378.14	-0.995918
intron_11_44083577_44083695	0.320548	Adrenal_Gland	0.938495	ACCS	intron_11_44105127_44105245	ENSG00000110455.14	-0.993333
intron_11_502181_506609	0.320116	Adrenal_Gland	0.938495	RNH1	intron_11_502181_506609	ENSG00000023191.17	-0.99422
intron_11_504996_506609	0.320116	Adrenal_Gland	0.938495	RNH1	intron_11_504996_506609	ENSG00000023191.17	0.99422
intron_11_504996_507113	0.320116	Adrenal_Gland	0.938495	RNH1	intron_11_504996_507113	ENSG00000023191.17	0.99422
intron_11_61343458_61343856	0.319383	Adrenal_Gland	0.938495	TKFC	intron_11_61110930_61111328	ENSG00000149476.16	0.995726
intron_11_62141511_62144982	0.319204	Adrenal_Gland	0.938495	INCENP	intron_11_61908983_61912454	ENSG00000149503.13	0.996094
intron_11_71473686_71474395	0.320614	Adrenal_Gland	0.938495	NADSYN1	intron_11_71184732_71185441	ENSG00000172890.13	0.993197
intron_11_74949399_74965034	0.320856	Adrenal_Gland	0.938495	SPCS2	intron_11_74660444_74676079	ENSG00000118363.13	0.992701
intron_12_118402004_118403412	0.319992	Adrenal_Gland	0.938495	SUDS3	intron_12_118839809_118841217	ENSG00000111707.12	0.994475
intron_12_47749990_47750341	0.318224	Adrenal_Gland	0.938495	RAPGEF3	intron_12_48143773_48144124	ENSG00000079337.16	-0.998113
intron_12_49005852_49013062	0.320805	Adrenal_Gland	0.938495	ENSG00000288710	intron_12_49399635_49406845	ENSG00000288710.1	-0.992806
intron_12_49005852_49013062	0.320805	Adrenal_Gland	0.938495	PRKAG1	intron_12_49399635_49406845	ENSG00000181929.13	-0.992806
intron_12_50809589_50814010	0.320707	Adrenal_Gland	0.938495	ATF1	intron_12_51203372_51207793	ENSG00000123268.9	-0.993007
intron_12_64688453_64691470	0.32083	Adrenal_Gland	0.938495	RASSF3	intron_12_65082233_65085250	ENSG00000153179.13	0.992754
intron_13_110624279_110625190	0.319495	Adrenal_Gland	0.938495	NAXD	intron_13_111276626_111277537	ENSG00000213995.12	0.995495
intron_13_27429389_27429870	0.32066	Adrenal_Gland	0.938495	GTF3A	intron_13_28003526_28004007	ENSG00000122034.17	-0.993103
intron_14_105493933_105495880	0.320683	Adrenal_Gland	0.938495	TEDC1	intron_14_105960270_105962217	ENSG00000185347.18	0.993056
intron_14_105493933_105497357	0.320683	Adrenal_Gland	0.938495	TEDC1	intron_14_105960270_105963694	ENSG00000185347.18	-0.993056
intron_14_24238405_24238589	0.319824	Adrenal_Gland	0.938495	GMPR2	intron_14_24707611_24707795	ENSG00000100938.19	0.994819
intron_14_34762223_34764707	0.320667	Adrenal_Gland	0.938495	BAZ1A	intron_14_35231429_35233913	ENSG00000198604.11	0.993088
intron_14_76176690_76177988	0.320132	Adrenal_Gland	0.938495	GPATCH2L	intron_14_76643033_76644331	ENSG00000089916.18	-0.994186
intron_14_76195972_76229808	0.320707	Adrenal_Gland	0.938495	GPATCH2L	intron_14_76662315_76696151	ENSG00000089916.18	0.993007
intron_14_96847344_96852831	0.320052	Adrenal_Gland	0.938495	VRK1	intron_14_97313681_97319168	ENSG00000100749.9	0.99435
intron_15_92944515_92945821	0.320856	Adrenal_Gland	0.938495	CHD2	intron_15_93487745_93489051	ENSG00000173575.24	0.992701
intron_16_30365594_30369228	0.320637	Adrenal_Gland	0.938495	TBC1D10B	intron_16_30376915_30380549	ENSG00000169221.14	-0.993151
intron_16_376455_376544	0.319632	Adrenal_Gland	0.938495	PGAP6	intron_16_426455_426544	ENSG00000129925.11	0.995215
intron_17_32745285_32748936	0.32083	Adrenal_Gland	0.938495	MYO1D	intron_17_31072303_31075954	ENSG00000176658.17	0.992754
intron_17_44218296_44219445	0.320569	Adrenal_Gland	0.938495	UBTF	intron_17_42295664_42296813	ENSG00000108312.16	0.993289
intron_17_46755369_46755499	0.320289	Adrenal_Gland	0.938495	NSF	intron_17_44832735_44832865	ENSG00000073969.19	0.993865
intron_17_46755369_46755802	0.320289	Adrenal_Gland	0.938495	NSF	intron_17_44832735_44833168	ENSG00000073969.19	-0.993865
intron_17_46755597_46755802	0.320289	Adrenal_Gland	0.938495	NSF	intron_17_44832963_44833168	ENSG00000073969.19	0.993865
intron_17_7318172_7318269	0.319331	Adrenal_Gland	0.938495	ENSG00000261915	intron_17_7221491_7221588	ENSG00000261915.6	-0.995833
intron_17_7318172_7318269	0.319331	Adrenal_Gland	0.938495	NEURL4	intron_17_7221491_7221588	ENSG00000215041.10	-0.995833
intron_18_49044204_49093217	0.318916	Adrenal_Gland	0.938495	DYM	intron_18_46570574_46619587	ENSG00000141627.14	0.996689
intron_19_11554365_11555522	0.320526	Adrenal_Gland	0.938495	ELOF1	intron_19_11665180_11666337	ENSG00000130165.11	-0.993378
intron_19_45553911_45584623	0.319878	Adrenal_Gland	0.938495	OPA3	intron_19_46057169_46087881	ENSG00000125741.6	-0.994709
intron_19_47695080_47695365	0.318598	Adrenal_Gland	0.938495	BICRA	intron_19_48198337_48198622	ENSG00000063169.12	-0.997343
intron_19_48638144_48638240	0.319977	Adrenal_Gland	0.938495	CA11	intron_19_49141401_49141497	ENSG00000063180.9	-0.994505
intron_19_48638144_48638888	0.319977	Adrenal_Gland	0.938495	CA11	intron_19_49141401_49142145	ENSG00000063180.9	0.994505
intron_19_49446595_49447024	0.32083	Adrenal_Gland	0.938495	PIH1D1	intron_19_49949852_49950281	ENSG00000104872.11	0.992754
intron_19_54152999_54153715	0.320935	Adrenal_Gland	0.938495	CNOT3	intron_19_54656736_54657452	ENSG00000088038.20	-0.992537
intron_19_54153082_54153715	0.320935	Adrenal_Gland	0.938495	CNOT3	intron_19_54656819_54657452	ENSG00000088038.20	0.992537
intron_1_156213176_156220677	0.320683	Adrenal_Gland	0.938495	PMF1	intron_1_156182967_156190468	ENSG00000160783.19	-0.993056
intron_1_156213176_156225557	0.320683	Adrenal_Gland	0.938495	PMF1	intron_1_156182967_156195348	ENSG00000160783.19	0.993056
intron_1_156213176_156232320	0.320683	Adrenal_Gland	0.938495	PMF1-BGLAP	intron_1_156182967_156202111	ENSG00000260238.6	-0.993056
intron_1_156213176_156232320	0.320683	Adrenal_Gland	0.938495	PMF1	intron_1_156182967_156202111	ENSG00000160783.19	-0.993056
intron_1_205114961_205115858	0.320856	Adrenal_Gland	0.938495	RBBP5	intron_1_205084089_205084986	ENSG00000117222.14	0.992701
intron_1_207767823_207770321	0.32024	Adrenal_Gland	0.938495	CD46	intron_1_207941168_207943666	ENSG00000117335.21	-0.993965
intron_1_32627544_32631827	0.318996	Adrenal_Gland	0.938495	ZBTB8OS	intron_1_33093145_33097428	ENSG00000176261.16	-0.996524
intron_1_43592601_43597748	0.32083	Adrenal_Gland	0.938495	PTPRF	intron_1_44058272_44063419	ENSG00000142949.17	0.992754
intron_1_53039046_53047858	0.320599	Adrenal_Gland	0.938495	SCP2	intron_1_53504718_53513530	ENSG00000116171.19	0.993228
intron_22_30374091_30375479	0.320481	Adrenal_Gland	0.938495	CCDC157	intron_22_30770080_30771468	ENSG00000187860.11	0.993469
intron_22_38721865_38724297	0.320018	Adrenal_Gland	0.938495	GTPBP1	intron_22_39117870_39120302	ENSG00000100226.16	-0.994421
intron_22_42636846_42649295	0.319824	Adrenal_Gland	0.938495	CYB5R3	intron_22_43032852_43045301	ENSG00000100243.22	-0.994819
intron_2_188383889_188466475	0.320037	Adrenal_Gland	0.938495	GULP1	intron_2_189248616_189331202	ENSG00000144366.17	-0.994382
intron_2_205683363_205697544	0.320433	Adrenal_Gland	0.938495	NRP2	intron_2_206548087_206562268	ENSG00000118257.17	-0.993569
intron_2_38315334_38318535	0.32078	Adrenal_Gland	0.938495	ATL2	intron_2_38542476_38545677	ENSG00000119787.14	-0.992857
intron_2_70059680_70083538	0.318066	Adrenal_Gland	0.938495	PCBP1-AS1	intron_2_70286812_70310670	ENSG00000179818.17	0.998441
intron_2_73950732_73958146	0.320526	Adrenal_Gland	0.938495	DGUOK	intron_2_74177859_74185273	ENSG00000114956.20	0.993378
intron_3_113366309_113379306	0.318569	Adrenal_Gland	0.938495	ENSG00000285943	intron_3_113085156_113098153	ENSG00000285943.1	-0.997403
intron_3_149813353_149846011	0.320463	Adrenal_Gland	0.938495	RNF13	intron_3_149531140_149563798	ENSG00000082996.20	-0.993506
intron_3_149813353_149852516	0.320463	Adrenal_Gland	0.938495	RNF13	intron_3_149531140_149570303	ENSG00000082996.20	0.993506
intron_3_184243630_184243791	0.320456	Adrenal_Gland	0.938495	ALG3	intron_3_183961418_183961579	ENSG00000214160.10	0.99352
intron_3_184243996_184244601	0.320456	Adrenal_Gland	0.938495	ALG3	intron_3_183961784_183962389	ENSG00000214160.10	0.99352
intron_3_193667280_193692063	0.320882	Adrenal_Gland	0.938495	OPA1	intron_3_193385069_193409852	ENSG00000198836.11	-0.992647
intron_4_101790950_101855035	0.319751	Adrenal_Gland	0.938495	BANK1	intron_4_102712107_102776192	ENSG00000153064.12	0.99497
intron_5_151109846_151110627	0.319024	Adrenal_Gland	0.938495	ANXA6	intron_5_150489407_150490188	ENSG00000197043.15	-0.996466
intron_5_151110644_151117127	0.319024	Adrenal_Gland	0.938495	ANXA6	intron_5_150490205_150496688	ENSG00000197043.15	-0.996466
intron_5_154039011_154097024	0.320755	Adrenal_Gland	0.938495	MFAP3	intron_5_153418571_153476584	ENSG00000037749.13	0.992908
intron_5_38843937_38845668	0.320252	Adrenal_Gland	0.938495	OSMR-DT	intron_5_38844039_38845770	ENSG00000249740.4	-0.993939
intron_5_72297702_72314081	0.319773	Adrenal_Gland	0.938495	MRPS27	intron_5_71593529_71609908	ENSG00000113048.19	0.994924
intron_5_74726126_74730260	0.318835	Adrenal_Gland	0.938495	GFM2	intron_5_74021951_74026085	ENSG00000164347.18	0.996855
intron_5_74726126_74733022	0.318835	Adrenal_Gland	0.938495	GFM2	intron_5_74021951_74028847	ENSG00000164347.18	0.996855
intron_5_96895359_96896373	0.320882	Adrenal_Gland	0.938495	ERAP2	intron_5_96231063_96232077	ENSG00000164308.17	0.992647
intron_7_44760593_44761449	0.319604	Adrenal_Gland	0.938495	ZMIZ2	intron_7_44800192_44801048	ENSG00000122515.16	0.995272
intron_8_76984195_76986187	0.320149	Adrenal_Gland	0.938495	PEX2	intron_8_77896431_77898423	ENSG00000164751.15	-0.994152
intron_8_94859632_94865506	0.320235	Adrenal_Gland	0.938495	INTS8	intron_8_95871860_95877734	ENSG00000164941.14	0.993976
intron_8_96258700_96261501	0.320856	Adrenal_Gland	0.938495	MTERF3	intron_8_97270928_97273729	ENSG00000156469.9	-0.992701
intron_9_114265110_114265422	0.319039	Adrenal_Gland	0.938495	COL27A1	intron_9_117027390_117027702	ENSG00000196739.15	-0.996435
intron_9_123070424_123073552	0.319977	Adrenal_Gland	0.938495	RABGAP1	intron_9_125832703_125835831	ENSG00000011454.18	-0.994505
intron_9_127495418_127495964	0.320569	Adrenal_Gland	0.938495	LRSAM1	intron_9_130257697_130258243	ENSG00000148356.15	0.993289
intron_12_50764307_50780140	0.317926	Ovary	0.938496	ATF1	intron_12_51158090_51173923	ENSG00000123268.9	0.998728
intron_14_52878689_52881036	0.256397	Brain_Amygdala	0.938499	FERMT2	intron_14_53345407_53347754	ENSG00000073712.15	-1.13495
intron_15_43428168_43432194	0.256388	Brain_Amygdala	0.938499	TP53BP1	intron_15_43720366_43724392	ENSG00000067369.14	-1.13497
intron_3_58429941_58430128	0.25629	Brain_Amygdala	0.938499	PDHB	intron_3_58415668_58415855	ENSG00000168291.13	-1.1352
intron_4_99894000_99894335	0.256261	Brain_Amygdala	0.938499	LAMTOR3	intron_4_100815157_100815492	ENSG00000109270.13	1.13527
intron_9_130110426_130124915	0.256381	Brain_Amygdala	0.938499	GPR107	intron_9_132872705_132887194	ENSG00000148358.20	1.13499
intron_2_127505752_127526175	0.271839	Heart_Atrial_Appendage	0.938499	IWS1	intron_2_128263328_128283751	ENSG00000163166.15	-1.09884
intron_2_20641180_20645340	0.271855	Heart_Atrial_Appendage	0.938499	HS1BP3	intron_2_20840940_20845100	ENSG00000118960.13	-1.0988
intron_12_120522363_120526457	0.298283	Prostate	0.938503	COQ5	intron_12_120960166_120964260	ENSG00000110871.15	-1.04012
intron_11_86306482_86326513	0.332894	Cells_Cultured_fibroblasts	0.938503	HIKESHI	intron_11_86017524_86037555	ENSG00000149196.17	-0.968302
intron_14_50423176_50425907	0.332918	Cells_Cultured_fibroblasts	0.938503	MAP4K5	intron_14_50889894_50892625	ENSG00000012983.12	0.968254
intron_9_117704565_117708199	0.332899	Cells_Cultured_fibroblasts	0.938503	ENSG00000285082	intron_9_120466843_120470477	ENSG00000285082.3	0.968292
intron_9_117704565_117708199	0.332899	Cells_Cultured_fibroblasts	0.938503	TLR4	intron_9_120466843_120470477	ENSG00000136869.16	0.968292
intron_17_68530001_68530277	0.24636	Artery_Coronary	0.938503	PRKAR1A	intron_17_66526142_66526418	ENSG00000108946.16	1.15924
intron_17_68530001_68551084	0.24636	Artery_Coronary	0.938503	PRKAR1A	intron_17_66526142_66547225	ENSG00000108946.16	-1.15924
intron_18_11885043_11885676	0.246323	Artery_Coronary	0.938503	MPPE1	intron_18_11885042_11885675	ENSG00000154889.17	1.15933
intron_18_79943462_79950724	0.246265	Artery_Coronary	0.938503	SLC66A2	intron_18_77703462_77710724	ENSG00000122490.19	-1.15947
intron_19_15125069_15125380	0.246172	Artery_Coronary	0.938503	ILVBL	intron_19_15235880_15236191	ENSG00000105135.16	1.1597
intron_19_19349436_19354355	0.246202	Artery_Coronary	0.938503	MAU2	intron_19_19460245_19465164	ENSG00000129933.21	1.15962
intron_19_422456_425097	0.246206	Artery_Coronary	0.938503	SHC2	intron_19_422456_425097	ENSG00000129946.11	1.15961
intron_1_113699799_113700794	0.246239	Artery_Coronary	0.938503	PHTF1	intron_1_114242421_114243416	ENSG00000116793.16	1.15953
intron_20_45841956_45843527	0.246162	Artery_Coronary	0.938503	ACOT8	intron_20_44470595_44472166	ENSG00000101473.17	-1.15972
intron_3_169121209_169122580	0.246208	Artery_Coronary	0.938503	MECOM	intron_3_168838997_168840368	ENSG00000085276.19	-1.15961
intron_3_169121212_169122580	0.246208	Artery_Coronary	0.938503	MECOM	intron_3_168839000_168840368	ENSG00000085276.19	1.15961
intron_3_37361305_37366080	0.246198	Artery_Coronary	0.938503	GOLGA4	intron_3_37402796_37407571	ENSG00000144674.19	1.15963
intron_6_83110314_83113323	0.24635	Artery_Coronary	0.938503	DOP1A	intron_6_83820033_83823042	ENSG00000083097.15	1.15926
intron_17_3720402_3723288	0.321309	Adipose_Subcutaneous	0.938508	ITGAE	intron_17_3623696_3626582	ENSG00000083457.12	-0.991771
intron_1_46189357_46189458	0.265888	Testis	0.93851	POMGNT1	intron_1_46655029_46655130	ENSG00000085998.15	-1.11258
intron_17_29115840_29116444	0.253983	Esophagus_Mucosa	0.93851	MYO18A	intron_17_27442858_27443462	ENSG00000196535.20	-1.14073
intron_17_40020353_40021955	0.254008	Esophagus_Mucosa	0.93851	MED24	intron_17_38176606_38178208	ENSG00000008838.21	1.14067
intron_15_64414211_64418541	0.325953	Cells_EBV-transformed_lymphocytes	0.938512	TRIP4	intron_15_64706410_64710740	ENSG00000103671.10	0.982298
intron_16_88033245_88035332	0.326049	Cells_EBV-transformed_lymphocytes	0.938512	BANP	intron_16_88066851_88068938	ENSG00000172530.22	0.982103
intron_17_80203965_80205333	0.326	Cells_EBV-transformed_lymphocytes	0.938512	ENSG00000262580	intron_17_78177764_78179132	ENSG00000262580.5	0.982203
intron_1_202773288_202774613	0.325932	Cells_EBV-transformed_lymphocytes	0.938512	KDM5B	intron_1_202742416_202743741	ENSG00000117139.18	-0.98234
intron_20_445130_462336	0.325875	Cells_EBV-transformed_lymphocytes	0.938512	TBC1D20	intron_20_425774_442980	ENSG00000125875.15	0.982456
intron_22_50626760_50626834	0.325977	Cells_EBV-transformed_lymphocytes	0.938512	ARSA	intron_22_51065188_51065262	ENSG00000100299.18	-0.982249
intron_3_149041680_149042166	0.326078	Cells_EBV-transformed_lymphocytes	0.938512	HLTF	intron_3_148759467_148759953	ENSG00000071794.16	0.982044
intron_5_141934586_141937198	0.325967	Cells_EBV-transformed_lymphocytes	0.938512	DELE1	intron_5_141314151_141316763	ENSG00000081791.9	-0.98227
intron_3_183452512_183454012	0.246419	Artery_Coronary	0.938516	LINC00888	intron_3_183170300_183171800	ENSG00000291106.1	1.15909
intron_5_79985659_79986950	0.246423	Artery_Coronary	0.938516	MTX3	intron_5_79281482_79282773	ENSG00000177034.17	-1.15908
intron_6_83158622_83159796	0.260002	Brain_Caudate_basal_ganglia	0.938517	DOP1A	intron_6_83868341_83869515	ENSG00000083097.15	-1.12639
intron_12_100166636_100167336	0.348472	smultixcan	0.938527	GOLGA2P5	intron_12_100560414_100561114	ENSG00000290571.1	-0.926986
intron_17_19745134_19748259	0.348484	smultixcan	0.938527	ALDH3A1	intron_17_19648447_19651572	ENSG00000108602.18	-0.937533
intron_20_38318476_38320183	0.34848	smultixcan	0.938527	BPI	intron_20_36946878_36948585	ENSG00000101425.14	-0.937542
intron_20_44936730_44958337	0.348493	smultixcan	0.938527	PABPC1L	intron_20_43565371_43586978	ENSG00000101104.13	-0.930508
intron_3_9930149_9930895	0.34849	smultixcan	0.938527	IL17RC	intron_3_9971833_9972579	ENSG00000163702.21	-1.22078
intron_8_123513382_123514052	0.348488	smultixcan	0.938527	FBXO32	intron_8_124525622_124526292	ENSG00000156804.7	0.142608
intron_12_108447520_108448386	0.348501	smultixcan	0.938528	LINC01498	intron_12_108841297_108842163	ENSG00000247213.7	0.9375
intron_17_8144993_8146372	0.321367	Adipose_Subcutaneous	0.93853	PER1	intron_17_8048311_8049690	ENSG00000179094.16	-0.991653
intron_2_86207327_86210480	0.321371	Adipose_Subcutaneous	0.93853	MRPL35	intron_2_86434450_86437603	ENSG00000132313.15	0.991643
intron_11_64623078_64626463	0.268467	Spleen	0.938536	NRXN2	intron_11_64390550_64393935	ENSG00000110076.21	1.1066
intron_12_51049185_51052092	0.268003	Spleen	0.938536	LETMD1	intron_12_51442968_51445875	ENSG00000050426.16	1.10767
intron_13_52627578_52629219	0.26842	Spleen	0.938536	MRPS31P4	intron_13_53201713_53203354	ENSG00000250299.7	-1.10671
intron_13_52627578_52632422	0.26842	Spleen	0.938536	ENSG00000273784	intron_13_53201713_53206557	ENSG00000273784.5	1.10671
intron_17_35824198_35834566	0.268043	Spleen	0.938536	TAF15	intron_17_34151202_34161570	ENSG00000270647.7	1.10758
intron_17_40020353_40021955	0.267911	Spleen	0.938536	MED24	intron_17_38176606_38178208	ENSG00000008838.21	1.10789
intron_17_586364_601795	0.268018	Spleen	0.938536	VPS53	intron_17_489604_505035	ENSG00000141252.21	-1.10764
intron_17_73031714_73084808	0.26843	Spleen	0.938536	SLC39A11	intron_17_71027853_71080947	ENSG00000133195.12	1.10669
intron_17_82937360_82938049	0.268232	Spleen	0.938536	TBCD	intron_17_80895236_80895925	ENSG00000141556.22	-1.10714
intron_17_82938136_82939367	0.268232	Spleen	0.938536	TBCD	intron_17_80896012_80897243	ENSG00000141556.22	1.10714
intron_19_6438534_6444151	0.26847	Spleen	0.938536	SLC25A23	intron_19_6438545_6444162	ENSG00000125648.15	1.10659
intron_1_228353062_228356151	0.268232	Spleen	0.938536	OBSCN	intron_1_228540763_228543852	ENSG00000154358.23	1.10714
intron_1_228353062_228362576	0.268232	Spleen	0.938536	OBSCN	intron_1_228540763_228550277	ENSG00000154358.23	-1.10714
intron_1_93326662_93337377	0.267995	Spleen	0.938536	CCDC18-AS1	intron_1_93792219_93802934	ENSG00000223745.8	1.10769
intron_2_85550744_85550925	0.26842	Spleen	0.938536	GGCX	intron_2_85777867_85778048	ENSG00000115486.13	1.10671
intron_2_85550750_85550925	0.26842	Spleen	0.938536	GGCX	intron_2_85777873_85778048	ENSG00000115486.13	-1.10671
intron_4_36178005_36187451	0.268232	Spleen	0.938536	ARAP2	intron_4_36179627_36189073	ENSG00000047365.13	1.10714
intron_6_3006559_3010025	0.268059	Spleen	0.938536	NQO2	intron_6_3006793_3010259	ENSG00000124588.22	-1.10754
intron_7_90353009_90372155	0.267899	Spleen	0.938536	GTPBP10	intron_7_89982323_90001469	ENSG00000105793.16	-1.10791
intron_7_90354549_90372155	0.267899	Spleen	0.938536	GTPBP10	intron_7_89983863_90001469	ENSG00000105793.16	-1.10791
intron_9_136392777_136394249	0.268037	Spleen	0.938536	SNAPC4	intron_9_139287229_139288701	ENSG00000165684.6	-1.10759
intron_11_114402915_114405706	0.326187	Cells_EBV-transformed_lymphocytes	0.938537	ENSG00000255663	intron_11_114273637_114276428	ENSG00000255663.1	0.981824
intron_11_114402915_114405706	0.326187	Cells_EBV-transformed_lymphocytes	0.938537	RBM7	intron_11_114273637_114276428	ENSG00000076053.12	0.981824
intron_11_114402915_114405709	0.326187	Cells_EBV-transformed_lymphocytes	0.938537	RBM7	intron_11_114273637_114276431	ENSG00000076053.12	-0.981824
intron_1_37494107_37495885	0.326155	Cells_EBV-transformed_lymphocytes	0.938537	MEAF6	intron_1_37959708_37961486	ENSG00000163875.16	0.981887
intron_11_75274211_75276839	0.290826	Kidney_Cortex	0.938541	ARRB1	intron_11_74985255_74987883	ENSG00000137486.17	1.05631
intron_2_74958892_74959341	0.290814	Kidney_Cortex	0.938541	POLE4	intron_2_75186019_75186468	ENSG00000115350.12	1.05634
intron_10_119515652_119526032	0.348735	smultixcan	0.938545	RGS10	intron_10_121275164_121285544	ENSG00000148908.15	0.0557602
intron_10_132344650_132347984	0.349737	smultixcan	0.938545	LRRC27	intron_10_134158154_134161488	ENSG00000148814.18	0.0520319
intron_10_133102842_133127233	0.348908	smultixcan	0.938545	ADGRA1	intron_10_134916346_134940737	ENSG00000197177.16	0.234177
intron_10_7780307_7783081	0.349907	smultixcan	0.938545	KIN	intron_10_7822270_7825044	ENSG00000151657.12	-0.190785
intron_10_89593989_89599252	0.349594	smultixcan	0.938545	PANK1	intron_10_91353746_91359009	ENSG00000152782.18	0.647509
intron_11_103676174_103680234	0.348908	smultixcan	0.938545	ENSG00000254987	intron_11_103546902_103550962	ENSG00000254987.1	0.936709
intron_11_10858366_10878381	0.349077	smultixcan	0.938545	ZBED5-AS1	intron_11_10879913_10899928	ENSG00000247271.9	0.97351
intron_11_111910449_111911524	0.34954	smultixcan	0.938545	CRYAB	intron_11_111781173_111782248	ENSG00000109846.9	-0.932806
intron_11_119193243_119193766	0.349835	smultixcan	0.938545	CCDC153	intron_11_119063953_119064476	ENSG00000248712.8	0.114391
intron_11_124924010_124924728	0.349602	smultixcan	0.938545	HEPACAM	intron_11_124793906_124794624	ENSG00000165478.8	-0.935361
intron_11_124925069_124935922	0.349602	smultixcan	0.938545	HEPACAM	intron_11_124794965_124805818	ENSG00000165478.8	0.935361
intron_11_126290585_126290803	0.349967	smultixcan	0.938545	TIRAP	intron_11_126160480_126160698	ENSG00000150455.15	-0.600329
intron_11_2384682_2390412	0.349709	smultixcan	0.938545	CD81	intron_11_2405912_2411642	ENSG00000110651.13	0.935154
intron_11_567853_568352	0.350216	smultixcan	0.938545	MIR210HG	intron_11_567853_568352	ENSG00000247095.5	0.923998
intron_11_6498961_6502753	0.348858	smultixcan	0.938545	DNHD1	intron_11_6520191_6523983	ENSG00000179532.13	-0.911156
intron_11_67300499_67300990	0.349769	smultixcan	0.938545	ANKRD13D	intron_11_67067970_67068461	ENSG00000172932.16	0.931263
intron_11_67307436_67307549	0.350411	smultixcan	0.938545	SSH3	intron_11_67074907_67075020	ENSG00000172830.13	-0.829354
intron_11_67307737_67307846	0.350307	smultixcan	0.938545	SSH3	intron_11_67075208_67075317	ENSG00000172830.13	-0.933993
intron_11_71919026_71923309	0.349216	smultixcan	0.938545	XNDC1N-ZNF705EP-ALG1L9P	intron_11_71630072_71634355	ENSG00000289716.1	-0.312037
intron_11_71919026_71923309	0.349216	smultixcan	0.938545	XNDC1N	intron_11_71630072_71634355	ENSG00000254469.11	-0.312037
intron_12_101158328_101161974	0.349638	smultixcan	0.938545	SLC5A8	intron_12_101552106_101555752	ENSG00000256870.3	1.34592
intron_12_121752223_121761649	0.349849	smultixcan	0.938545	TMEM120B	intron_12_122190129_122199555	ENSG00000188735.13	-1.01323
intron_12_123233924_123253647	0.350364	smultixcan	0.938545	MTRFR	intron_12_123718471_123738194	ENSG00000130921.9	-0.922624
intron_12_12521463_12562117	0.349082	smultixcan	0.938545	DUSP16	intron_12_12674397_12715051	ENSG00000111266.9	0.656783
intron_12_132672322_132672627	0.349539	smultixcan	0.938545	POLE	intron_12_133248908_133249213	ENSG00000177084.19	-0.935484
intron_12_52519160_52519742	0.349211	smultixcan	0.938545	KRT5	intron_12_52912944_52913526	ENSG00000186081.12	-0.936122
intron_12_56786014_56787125	0.350308	smultixcan	0.938545	HSD17B6	intron_12_57179798_57180909	ENSG00000025423.11	-0.287382
intron_12_64752757_64759085	0.349186	smultixcan	0.938545	GNS	intron_12_65146537_65152865	ENSG00000135677.11	0.93617
intron_12_66138166_66138724	0.349687	smultixcan	0.938545	TMBIM4	intron_12_66531946_66532504	ENSG00000155957.19	0.306522
intron_12_889223_890453	0.34964	smultixcan	0.938545	WNK1	intron_12_998389_999619	ENSG00000060237.19	0.86851
intron_13_110615774_110622216	0.349637	smultixcan	0.938545	NAXD	intron_13_111268121_111274563	ENSG00000213995.12	-0.791403
intron_13_113815691_113833492	0.349416	smultixcan	0.938545	GAS6-AS1	intron_13_114518664_114536465	ENSG00000233695.2	-0.916131
intron_13_30210442_30227412	0.349287	smultixcan	0.938545	KATNAL1	intron_13_30784579_30801549	ENSG00000102781.14	-0.935974
intron_13_39694725_39699501	0.349809	smultixcan	0.938545	COG6	intron_13_40268862_40273638	ENSG00000133103.17	-0.934959
intron_13_81298650_81299189	0.3499	smultixcan	0.938545	ENSG00000229309	intron_13_81872785_81873324	ENSG00000229309.2	0.934783
intron_13_99314220_99318022	0.348939	smultixcan	0.938545	UBAC2	intron_13_99966474_99970276	ENSG00000134882.16	0.095329
intron_14_24812732_24819037	0.349421	smultixcan	0.938545	STXBP6	intron_14_25281938_25288243	ENSG00000168952.16	0.130082
intron_14_41888010_41891250	0.348871	smultixcan	0.938545	LRFN5	intron_14_42357213_42360453	ENSG00000165379.14	0.936782
intron_14_51489420_51491411	0.350146	smultixcan	0.938545	FRMD6	intron_14_51956138_51958129	ENSG00000139926.16	-0.934307
intron_14_51989700_51991317	0.35029	smultixcan	0.938545	RTRAF	intron_14_52456418_52458035	ENSG00000087302.9	0.934028
intron_14_57475704_57480595	0.349424	smultixcan	0.938545	CCDC198	intron_14_57942422_57947313	ENSG00000100557.10	0.684454
intron_14_75139171_75147664	0.350395	smultixcan	0.938545	TMED10	intron_14_75605874_75614367	ENSG00000170348.9	0.933824
intron_15_25781223_25862648	0.348544	smultixcan	0.938545	ATP10A	intron_15_26026370_26107795	ENSG00000206190.13	0.330023
intron_15_28248736_28254340	0.350172	smultixcan	0.938545	HERC2	intron_15_28493882_28499486	ENSG00000128731.18	0.934256
intron_15_30959121_30960881	0.350144	smultixcan	0.938545	MTMR10	intron_15_31251324_31253084	ENSG00000166912.17	-0.933442
intron_15_34177999_34209951	0.349637	smultixcan	0.938545	KATNBL1	intron_15_34470200_34502152	ENSG00000134152.11	-0.935294
intron_15_85115487_85115984	0.350195	smultixcan	0.938545	PDE8A	intron_15_85658718_85659215	ENSG00000073417.15	-0.934211
intron_15_86297074_86299736	0.349834	smultixcan	0.938545	AGBL1-AS1	intron_15_86840305_86842967	ENSG00000260125.2	0.934911
intron_15_90880273_90880691	0.349827	smultixcan	0.938545	FURIN	intron_15_91423503_91423921	ENSG00000140564.13	-0.934924
intron_15_91916458_92094881	0.349132	smultixcan	0.938545	SLCO3A1	intron_15_92459688_92638111	ENSG00000176463.14	-0.936275
intron_15_94066879_94070524	0.349851	smultixcan	0.938545	LINC01579	intron_15_94610108_94613753	ENSG00000258754.8	-0.934878
intron_16_1823037_1826712	0.348998	smultixcan	0.938545	HAGH	intron_16_1873038_1876713	ENSG00000063854.13	1.02401
intron_16_19184147_19223045	0.349116	smultixcan	0.938545	SYT17	intron_16_19195469_19234367	ENSG00000103528.17	-0.936306
intron_16_25169213_25170714	0.349755	smultixcan	0.938545	LCMT1	intron_16_25180534_25182035	ENSG00000205629.12	0.311688
intron_16_3144831_3144984	0.348726	smultixcan	0.938545	CASP16P	intron_16_3194832_3194985	ENSG00000228146.8	0.937063
intron_16_57700270_57704876	0.348871	smultixcan	0.938545	DRC7	intron_16_57734182_57738788	ENSG00000159625.15	0.936782
intron_16_57702130_57704876	0.348871	smultixcan	0.938545	DRC7	intron_16_57736042_57738788	ENSG00000159625.15	-0.936782
intron_16_57764247_57765459	0.349539	smultixcan	0.938545	KIFC3	intron_16_57798159_57799371	ENSG00000140859.16	0.935484
intron_16_58672243_58675213	0.349957	smultixcan	0.938545	SLC38A7	intron_16_58706147_58709117	ENSG00000103042.9	-0.934673
intron_16_67004873_67005240	0.349963	smultixcan	0.938545	CES4A	intron_16_67038776_67039143	ENSG00000172824.17	0.527173
intron_16_69748329_69748918	0.35026	smultixcan	0.938545	NOB1	intron_16_69782232_69782821	ENSG00000141101.13	0.932832
intron_16_74682786_74685486	0.35032	smultixcan	0.938545	MLKL	intron_16_74716684_74719384	ENSG00000168404.13	-0.402819
intron_16_79721621_79740147	0.350161	smultixcan	0.938545	MAFTRR	intron_16_79755518_79774044	ENSG00000261390.8	1.39659
intron_16_81014181_81017326	0.349597	smultixcan	0.938545	CENPN	intron_16_81047786_81050931	ENSG00000166451.14	-0.183853
intron_17_35587428_35594008	0.350307	smultixcan	0.938545	AP2B1	intron_17_33914447_33921027	ENSG00000006125.18	-1.31323
intron_17_45542835_45545605	0.348989	smultixcan	0.938545	ENSG00000291175	intron_17_43620201_43622971	ENSG00000291175.1	0.936553
intron_17_45542835_45545605	0.348989	smultixcan	0.938545	LRRC37A4P	intron_17_43620201_43622971	ENSG00000214425.11	0.936553
intron_17_5499950_5500031	0.349428	smultixcan	0.938545	ENSG00000286190	intron_17_5403270_5403351	ENSG00000286190.2	-0.953027
intron_17_5499950_5500031	0.349428	smultixcan	0.938545	NLRP1	intron_17_5403270_5403351	ENSG00000091592.17	-0.953027
intron_17_58362648_58363275	0.350458	smultixcan	0.938545	ENSG00000285897	intron_17_56440009_56440636	ENSG00000285897.1	0.933702
intron_17_58362648_58363275	0.350458	smultixcan	0.938545	RNF43	intron_17_56440009_56440636	ENSG00000108375.13	0.933702
intron_17_58363600_58370911	0.350458	smultixcan	0.938545	ENSG00000285897	intron_17_56440961_56448272	ENSG00000285897.1	-0.933702
intron_17_58363600_58370911	0.350458	smultixcan	0.938545	RNF43	intron_17_56440961_56448272	ENSG00000108375.13	-0.933702
intron_17_67675542_67692572	0.350441	smultixcan	0.938545	PITPNC1	intron_17_65671658_65688688	ENSG00000154217.16	-0.933735
intron_17_69261748_69264735	0.350146	smultixcan	0.938545	ABCA5	intron_17_67257889_67260876	ENSG00000154265.16	-0.934307
intron_17_69264905_69267943	0.350146	smultixcan	0.938545	ABCA5	intron_17_67261046_67264084	ENSG00000154265.16	0.934307
intron_17_7254803_7256857	0.348726	smultixcan	0.938545	ELP5	intron_17_7158122_7160176	ENSG00000170291.16	-0.611128
intron_17_75042659_75046925	0.349493	smultixcan	0.938545	ATP5PD	intron_17_73038754_73043020	ENSG00000167863.12	-0.94452
intron_17_75784984_75809760	0.350348	smultixcan	0.938545	UNK	intron_17_73781065_73805841	ENSG00000132478.10	-0.832816
intron_17_78205738_78205946	0.349372	smultixcan	0.938545	AFMID	intron_17_76201819_76202027	ENSG00000183077.16	-0.162526
intron_17_82720841_82722804	0.350262	smultixcan	0.938545	FN3KRP	intron_17_80678717_80680680	ENSG00000141560.15	0.44048
intron_18_12433000_12437572	0.349989	smultixcan	0.938545	ENSG00000267108	intron_18_12432999_12437571	ENSG00000267108.1	0.74819
intron_18_26455901_26459620	0.350385	smultixcan	0.938545	KCTD1	intron_18_24035865_24039584	ENSG00000134504.14	-0.933842
intron_18_46105408_46118181	0.34911	smultixcan	0.938545	HAUS1	intron_18_43685374_43698147	ENSG00000152240.13	-0.56179
intron_18_76984894_76985204	0.349012	smultixcan	0.938545	MBP	intron_18_74696850_74697160	ENSG00000197971.16	-0.936508
intron_19_12720990_12722477	0.350323	smultixcan	0.938545	TNPO2	intron_19_12831804_12833291	ENSG00000105576.16	0.933962
intron_19_19321903_19335718	0.350344	smultixcan	0.938545	MAU2	intron_19_19432712_19446527	ENSG00000129933.21	0.201291
intron_19_34682897_34683155	0.349071	smultixcan	0.938545	ZNF302	intron_19_35173802_35174060	ENSG00000089335.22	-1.36963
intron_19_35505986_35508205	0.34979	smultixcan	0.938545	DMKN	intron_19_35996888_35999107	ENSG00000161249.21	-0.995985
intron_19_41727352_41729184	0.349855	smultixcan	0.938545	CEACAM5	intron_19_42231272_42233104	ENSG00000105388.17	-0.934871
intron_1_1022462_1035277	0.349956	smultixcan	0.938545	AGRN	intron_1_957842_970657	ENSG00000188157.15	-1.32263
intron_1_111120693_111122616	0.35029	smultixcan	0.938545	DRAM2	intron_1_111663315_111665238	ENSG00000156171.15	0.498274
intron_1_161821161_161846449	0.34964	smultixcan	0.938545	ATF6	intron_1_161790951_161816239	ENSG00000118217.7	-0.187492
intron_1_202777094_202806977	0.34867	smultixcan	0.938545	KDM5B	intron_1_202746222_202776105	ENSG00000117139.18	0.937173
intron_1_203183791_203184576	0.349315	smultixcan	0.938545	CHI3L1	intron_1_203152919_203153704	ENSG00000133048.13	0.872701
intron_1_203765654_203770828	0.3499	smultixcan	0.938545	LAX1	intron_1_203734782_203739956	ENSG00000122188.13	0
intron_1_222618243_222621159	0.349457	smultixcan	0.938545	MIA3	intron_1_222791585_222794501	ENSG00000154305.18	-0.935644
intron_1_225368032_225374688	0.3499	smultixcan	0.938545	DNAH14	intron_1_225555734_225562390	ENSG00000185842.16	0.934783
intron_1_241597997_241600380	0.349291	smultixcan	0.938545	OPN3	intron_1_241761299_241763682	ENSG00000054277.14	-0.162588
intron_1_247860712_247864705	0.34989	smultixcan	0.938545	TRIM58	intron_1_248024014_248028007	ENSG00000162722.9	-0.934802
intron_1_26298062_26300926	0.349681	smultixcan	0.938545	UBXN11	intron_1_26624553_26627417	ENSG00000158062.21	-1.38186
intron_1_26298062_26301694	0.34897	smultixcan	0.938545	UBXN11	intron_1_26624553_26628185	ENSG00000158062.21	0.309596
intron_1_26303167_26306592	0.349216	smultixcan	0.938545	UBXN11	intron_1_26629658_26633083	ENSG00000158062.21	1.0931
intron_1_26952412_26960350	0.348578	smultixcan	0.938545	KDF1	intron_1_27278903_27286841	ENSG00000175707.10	0.638549
intron_1_3511687_3512006	0.350084	smultixcan	0.938545	MEGF6	intron_1_3428251_3428570	ENSG00000162591.17	-0.186885
intron_1_47260539_47262903	0.349116	smultixcan	0.938545	STIL	intron_1_47726211_47728575	ENSG00000123473.17	0.936306
intron_1_50098022_50144957	0.350146	smultixcan	0.938545	ELAVL4	intron_1_50563694_50610629	ENSG00000162374.18	0.934307
intron_1_70852859_71012305	0.349011	smultixcan	0.938545	PTGER3	intron_1_71318542_71477988	ENSG00000050628.21	0.339092
intron_1_91316476_91319293	0.348869	smultixcan	0.938545	HFM1	intron_1_91782033_91784850	ENSG00000162669.16	-0.936786
intron_20_2663566_2663660	0.34923	smultixcan	0.938545	IDH3B	intron_20_2644212_2644306	ENSG00000101365.21	-0.695079
intron_20_2663758_2663925	0.34923	smultixcan	0.938545	IDH3B	intron_20_2644404_2644571	ENSG00000101365.21	0.968286
intron_20_35138005_35142373	0.348972	smultixcan	0.938545	EDEM2	intron_20_33725808_33730176	ENSG00000088298.13	0.0653432
intron_20_49154071_49165997	0.350146	smultixcan	0.938545	STAU1	intron_20_47770608_47782534	ENSG00000124214.21	-0.934307
intron_20_63593082_63595610	0.348971	smultixcan	0.938545	GMEB2	intron_20_62224435_62226963	ENSG00000101216.11	0.9587
intron_21_39428503_39429131	0.350046	smultixcan	0.938545	LCA5L	intron_21_40800429_40801057	ENSG00000157578.14	0.755238
intron_22_21703882_21710628	0.350146	smultixcan	0.938545	YPEL1	intron_22_22058171_22064917	ENSG00000100027.17	0.934307
intron_22_21704125_21710628	0.350146	smultixcan	0.938545	YPEL1	intron_22_22058414_22064917	ENSG00000100027.17	-0.934307
intron_22_24556071_24557657	0.349086	smultixcan	0.938545	ENSG00000286070	intron_22_24952039_24953625	ENSG00000286070.2	0.242878
intron_22_24556071_24557657	0.349086	smultixcan	0.938545	SNRPD3	intron_22_24952039_24953625	ENSG00000100028.12	0.242878
intron_22_32518334_32519387	0.349361	smultixcan	0.938545	SYN3	intron_22_32914321_32915374	ENSG00000185666.15	0.935829
intron_22_50255694_50255810	0.350274	smultixcan	0.938545	MAPK12	intron_22_50694123_50694239	ENSG00000188130.14	0.033732
intron_2_106813224_106830066	0.349046	smultixcan	0.938545	ST6GAL2	intron_2_107429680_107446522	ENSG00000144057.16	0.936441
intron_2_127865205_127866900	0.3499	smultixcan	0.938545	AMMECR1L	intron_2_128622779_128624474	ENSG00000144233.12	-0.934783
intron_2_166409935_166410220	0.349355	smultixcan	0.938545	SCN7A	intron_2_167266445_167266730	ENSG00000136546.17	-0.935841
intron_2_201765827_201767229	0.349249	smultixcan	0.938545	ALS2	intron_2_202630550_202631952	ENSG00000003393.16	-0.936047
intron_2_206739661_206741054	0.34884	smultixcan	0.938545	MDH1B	intron_2_207604385_207605778	ENSG00000138400.13	0.936842
intron_2_206741104_206745622	0.349382	smultixcan	0.938545	MDH1B	intron_2_207605828_207610346	ENSG00000138400.13	-0.935789
intron_2_206741382_206745622	0.34884	smultixcan	0.938545	MDH1B	intron_2_207606106_207610346	ENSG00000138400.13	-0.936842
intron_2_207186988_207235438	0.349523	smultixcan	0.938545	ENSG00000234902	intron_2_208051712_208100162	ENSG00000234902.6	-1.26135
intron_2_2284503_2324332	0.350055	smultixcan	0.938545	MYT1L	intron_2_2288275_2328104	ENSG00000186487.21	-0.934483
intron_2_230359132_230361614	0.349252	smultixcan	0.938545	SP140L	intron_2_231223847_231226329	ENSG00000185404.17	0.23124
intron_2_232480813_232481506	0.349822	smultixcan	0.938545	ECEL1	intron_2_233345523_233346216	ENSG00000171551.12	0.030785
intron_2_233551519_233554380	0.350354	smultixcan	0.938545	USP40	intron_2_234460165_234463026	ENSG00000085982.16	-0.82717
intron_2_25753639_25756018	0.348739	smultixcan	0.938545	ASXL2	intron_2_25976508_25978887	ENSG00000143970.18	0.112444
intron_2_26367220_26373367	0.34942	smultixcan	0.938545	SELENOI	intron_2_26590088_26596235	ENSG00000138018.19	-0.935714
intron_2_47512420_47562089	0.34884	smultixcan	0.938545	MSH2	intron_2_47739559_47789228	ENSG00000095002.15	0.936842
intron_2_61162320_61162416	0.350146	smultixcan	0.938545	C2orf74	intron_2_61389455_61389551	ENSG00000237651.8	-0.934307
intron_2_70456488_70465616	0.348972	smultixcan	0.938545	TGFA	intron_2_70683620_70692748	ENSG00000163235.16	-0.936585
intron_2_74432666_74439551	0.348768	smultixcan	0.938545	RTKN	intron_2_74659793_74666678	ENSG00000114993.17	0.936982
intron_2_74432666_74441706	0.348768	smultixcan	0.938545	RTKN	intron_2_74659793_74668833	ENSG00000114993.17	-0.936982
intron_3_129506549_129506718	0.350103	smultixcan	0.938545	IFT122	intron_3_129225392_129225561	ENSG00000163913.14	-0.934389
intron_3_129549364_129550745	0.350103	smultixcan	0.938545	H1-8	intron_3_129268207_129269588	ENSG00000178804.8	0.934389
intron_3_131376707_131381282	0.35045	smultixcan	0.938545	NUDT16-DT	intron_3_131095551_131100126	ENSG00000250608.2	0.933718
intron_3_138704493_138707159	0.348954	smultixcan	0.938545	PIK3CB	intron_3_138423335_138426001	ENSG00000051382.9	0.702465
intron_3_187669277_187670154	0.348721	smultixcan	0.938545	SST	intron_3_187387065_187387942	ENSG00000157005.4	-0.937072
intron_3_196483891_196487399	0.34993	smultixcan	0.938545	RNF168	intron_3_196210762_196214270	ENSG00000163961.4	0.934726
intron_3_40401011_40411812	0.349952	smultixcan	0.938545	ENTPD3	intron_3_40442502_40453303	ENSG00000168032.10	-0.934682
intron_3_95153771_95168199	0.34942	smultixcan	0.938545	LINC00879	intron_3_94872615_94887043	ENSG00000239589.7	0.935714
intron_4_121848928_121852956	0.3499	smultixcan	0.938545	BBS7	intron_4_122770083_122774111	ENSG00000138686.10	0.934783
intron_4_1918623_1930626	0.348987	smultixcan	0.938545	NSD2	intron_4_1920350_1932353	ENSG00000109685.19	0.936556
intron_4_987242_987809	0.349747	smultixcan	0.938545	IDUA	intron_4_981030_981597	ENSG00000127415.13	0.1509
intron_5_173608292_173616200	0.350094	smultixcan	0.938545	BOD1	intron_5_173035295_173043203	ENSG00000145919.11	-1.28024
intron_5_177301807_177301925	0.349729	smultixcan	0.938545	MXD3	intron_5_176728808_176728926	ENSG00000213347.11	0.935115
intron_5_177301807_177301925	0.349729	smultixcan	0.938545	RAB24	intron_5_176728808_176728926	ENSG00000169228.14	0.935115
intron_5_7301894_7302224	0.350268	smultixcan	0.938545	ENSG00000205976	intron_5_7302007_7302337	ENSG00000205976.4	-0.93407
intron_5_7804692_7816866	0.349359	smultixcan	0.938545	ADCY2	intron_5_7804805_7816979	ENSG00000078295.17	-0.0050018
intron_5_80744615_80761546	0.349622	smultixcan	0.938545	MSH3	intron_5_80040434_80057365	ENSG00000113318.11	-0.748259
intron_5_93585486_93587917	0.350395	smultixcan	0.938545	NR2F1	intron_5_92921192_92923623	ENSG00000175745.15	-0.933824
intron_5_94894835_94909251	0.348883	smultixcan	0.938545	MCTP1	intron_5_94230540_94244956	ENSG00000175471.20	0.330621
intron_5_95701371_95708635	0.349186	smultixcan	0.938545	ENSG00000250240	intron_5_95037075_95044339	ENSG00000250240.6	0.93617
intron_6_31354665_31355107	0.349179	smultixcan	0.938545	HLA-B	intron_6_31322442_31322884	ENSG00000234745.14	-0.830348
intron_6_37284464_37287007	0.34942	smultixcan	0.938545	TBC1D22B	intron_6_37252240_37254783	ENSG00000065491.8	-0.935714
intron_6_55514196_55541729	0.350272	smultixcan	0.938545	HMGCLL1	intron_6_55378994_55406527	ENSG00000146151.14	0.578983
intron_6_73595214_73600351	0.350276	smultixcan	0.938545	SLC17A5	intron_6_74304937_74310074	ENSG00000119899.13	0.311351
intron_6_85661134_85663674	0.350347	smultixcan	0.938545	SNHG5	intron_6_86370852_86373392	ENSG00000203875.13	0.933917
intron_7_100202603_100222597	0.349095	smultixcan	0.938545	CASTOR3P	intron_7_99800226_99820220	ENSG00000291122.1	0.993883
intron_7_105532869_105536565	0.349529	smultixcan	0.938545	RINT1	intron_7_105173316_105177012	ENSG00000135249.8	-0.548577
intron_7_11062085_11102486	0.349149	smultixcan	0.938545	PHF14	intron_7_11101712_11142113	ENSG00000106443.17	-0.27307
intron_7_11062085_11111350	0.349149	smultixcan	0.938545	PHF14	intron_7_11101712_11150977	ENSG00000106443.17	0.585151
intron_7_130944447_130945720	0.348954	smultixcan	0.938545	LINC-PINT	intron_7_130629206_130630479	ENSG00000231721.8	0.93662
intron_7_130944906_130945720	0.348954	smultixcan	0.938545	LINC-PINT	intron_7_130629665_130630479	ENSG00000231721.8	0
intron_7_152145295_152146599	0.349788	smultixcan	0.938545	KMT2C	intron_7_151842380_151843684	ENSG00000055609.21	-0.935
intron_7_158734252_158734422	0.349539	smultixcan	0.938545	ESYT2	intron_7_158526943_158527113	ENSG00000117868.18	0.731695
intron_7_22961322_22964415	0.349012	smultixcan	0.938545	HYCC1	intron_7_23000941_23004034	ENSG00000122591.13	-0.936508
intron_7_23261565_23266517	0.350248	smultixcan	0.938545	GPNMB	intron_7_23301184_23306136	ENSG00000136235.17	1.07425
intron_7_30463698_30478606	0.348694	smultixcan	0.938545	NOD1	intron_7_30503314_30518222	ENSG00000106100.11	-0.916413
intron_7_4175834_4178485	0.349602	smultixcan	0.938545	SDK1	intron_7_4215466_4218117	ENSG00000146555.20	0.935361
intron_7_95406272_95406987	0.348882	smultixcan	0.938545	PON2	intron_7_95035584_95036299	ENSG00000105854.13	0.936749
intron_7_98306665_98307515	0.350263	smultixcan	0.938545	BRI3	intron_7_97935977_97936827	ENSG00000164713.10	0.928841
intron_8_102232304_102238559	0.349973	smultixcan	0.938545	RRM2B	intron_8_103244532_103250787	ENSG00000048392.13	-0.930949
intron_8_119221407_119223284	0.349236	smultixcan	0.938545	MAL2-AS1	intron_8_120233647_120235524	ENSG00000253972.6	-0.936073
intron_8_140769592_140789474	0.350022	smultixcan	0.938545	PTK2	intron_8_141779691_141799573	ENSG00000169398.20	-1.08382
intron_8_97029494_97066009	0.350166	smultixcan	0.938545	CPQ	intron_8_98041722_98078237	ENSG00000104324.16	-0.932817
intron_9_112694233_112701788	0.349614	smultixcan	0.938545	INIP	intron_9_115456513_115464068	ENSG00000148153.14	1.15534
intron_9_136224112_136224861	0.35042	smultixcan	0.938545	QSOX2	intron_9_139115958_139116707	ENSG00000165661.18	0.933775
intron_9_32989895_33001516	0.348751	smultixcan	0.938545	APTX	intron_9_32989893_33001514	ENSG00000137074.20	-0.0374445
intron_9_34382869_34385637	0.3499	smultixcan	0.938545	C9orf24	intron_9_34382867_34385635	ENSG00000164972.14	0.934783
intron_10_102359435_102361022	0.2804	Muscle_Skeletal	0.938549	GBF1	intron_10_104119192_104120779	ENSG00000107862.7	1.07942
intron_11_57494171_57496031	0.280251	Muscle_Skeletal	0.938549	SLC43A1	intron_11_57261644_57263504	ENSG00000149150.9	-1.07975
intron_11_903111_904706	0.280271	Muscle_Skeletal	0.938549	CHID1	intron_11_903111_904706	ENSG00000177830.18	-1.07971
intron_12_120695152_120696316	0.280012	Muscle_Skeletal	0.938549	MLEC	intron_12_121132955_121134119	ENSG00000110917.8	-1.08029
intron_14_102339223_102342103	0.280527	Muscle_Skeletal	0.938549	ZNF839	intron_14_102805560_102808440	ENSG00000022976.16	-1.07914
intron_14_23360281_23360555	0.280047	Muscle_Skeletal	0.938549	EFS	intron_14_23829490_23829764	ENSG00000100842.13	-1.08021
intron_14_74040645_74046060	0.280425	Muscle_Skeletal	0.938549	BBOF1	intron_14_74507348_74512763	ENSG00000119636.16	1.07937
intron_15_67236820_67254414	0.280012	Muscle_Skeletal	0.938549	AAGAB	intron_15_67529158_67546752	ENSG00000103591.13	1.08029
intron_15_72727994_72729616	0.280237	Muscle_Skeletal	0.938549	BBS4	intron_15_73020335_73021957	ENSG00000140463.14	1.07979
intron_16_20900889_20915556	0.280063	Muscle_Skeletal	0.938549	LYRM1	intron_16_20912211_20926878	ENSG00000102897.10	-1.08018
intron_16_28835399_28835546	0.280527	Muscle_Skeletal	0.938549	ATXN2L	intron_16_28846720_28846867	ENSG00000168488.19	-1.07914
intron_16_28835399_28835549	0.280527	Muscle_Skeletal	0.938549	ATXN2L	intron_16_28846720_28846870	ENSG00000168488.19	1.07914
intron_17_75131105_75131181	0.280389	Muscle_Skeletal	0.938549	NT5C	intron_17_73127200_73127276	ENSG00000125458.7	1.07945
intron_1_167542301_167546101	0.280142	Muscle_Skeletal	0.938549	CREG1	intron_1_167511538_167515338	ENSG00000143162.9	1.08
intron_1_6871840_6887654	0.279938	Muscle_Skeletal	0.938549	CAMTA1	intron_1_6931900_6947714	ENSG00000171735.20	1.08046
intron_22_43180940_43182980	0.280271	Muscle_Skeletal	0.938549	TTLL12	intron_22_43576946_43578986	ENSG00000100304.13	1.07971
intron_22_50248472_50248662	0.280611	Muscle_Skeletal	0.938549	HDAC10	intron_22_50686901_50687091	ENSG00000100429.18	-1.07895
intron_22_50248472_50248662	0.280611	Muscle_Skeletal	0.938549	MAPK12	intron_22_50686901_50687091	ENSG00000188130.14	-1.07895
intron_3_134176039_134177941	0.280284	Muscle_Skeletal	0.938549	RYK	intron_3_133894883_133896785	ENSG00000163785.13	-1.07968
intron_3_187262720_187285825	0.280345	Muscle_Skeletal	0.938549	MASP1	intron_3_186980508_187003613	ENSG00000127241.18	-1.07955
intron_3_57657735_57659118	0.28002	Muscle_Skeletal	0.938549	DENND6A	intron_3_57643462_57644845	ENSG00000174839.13	1.08028
intron_3_57659180_57660760	0.28002	Muscle_Skeletal	0.938549	DENND6A	intron_3_57644907_57646487	ENSG00000174839.13	-1.08028
intron_8_81715114_81718182	0.280611	Muscle_Skeletal	0.938549	ZFAND1	intron_8_82627349_82630417	ENSG00000104231.11	-1.07895
intron_8_81717288_81718182	0.280611	Muscle_Skeletal	0.938549	ZFAND1	intron_8_82629523_82630417	ENSG00000104231.11	1.07895
intron_9_105721721_105722534	0.280142	Muscle_Skeletal	0.938549	TMEM38B	intron_9_108484002_108484815	ENSG00000095209.12	-1.08
intron_16_399739_400109	0.340318	Brain_Putamen_basal_ganglia	0.938555	NME4	intron_16_449739_450109	ENSG00000103202.13	0.953538
intron_16_399739_400219	0.340318	Brain_Putamen_basal_ganglia	0.938555	NME4	intron_16_449739_450219	ENSG00000103202.13	-0.953538
intron_16_51645_53476	0.340339	Brain_Putamen_basal_ganglia	0.938555	POLR3K	intron_16_101645_103476	ENSG00000161980.6	-0.953495
intron_17_44731015_44734090	0.340162	Brain_Putamen_basal_ganglia	0.938555	DBF4B	intron_17_42808383_42811458	ENSG00000161692.18	0.953846
intron_1_156598319_156598421	0.340265	Brain_Putamen_basal_ganglia	0.938555	GPATCH4	intron_1_156568111_156568213	ENSG00000160818.17	0.953642
intron_7_16636455_16645507	0.340234	Brain_Putamen_basal_ganglia	0.938555	ANKMY2	intron_7_16676080_16685132	ENSG00000106524.9	0.953704
intron_1_171110997_171114007	0.339297	Brain_Cerebellum	0.938555	FMO3	intron_1_171080138_171083147	ENSG00000007933.13	-0.955556
intron_8_37839083_37839499	0.339326	Brain_Cerebellum	0.938556	ADGRA2	intron_8_37696601_37697017	ENSG00000020181.18	0.955497
intron_10_16782084_16817315	0.26017	Brain_Caudate_basal_ganglia	0.938559	RSU1	intron_10_16824083_16859314	ENSG00000148484.18	-1.12599
intron_17_3476395_3481603	0.260238	Brain_Caudate_basal_ganglia	0.938559	ASPA	intron_17_3379689_3384897	ENSG00000108381.11	-1.12583
intron_2_27087351_27092332	0.260219	Brain_Caudate_basal_ganglia	0.938559	KHK	intron_2_27310219_27315200	ENSG00000138030.14	-1.12587
intron_6_56981930_56992378	0.260094	Brain_Caudate_basal_ganglia	0.938559	BEND6	intron_6_56846728_56857176	ENSG00000151917.18	-1.12617
intron_8_143606679_143606953	0.260238	Brain_Caudate_basal_ganglia	0.938559	PYCR3	intron_8_144688849_144689123	ENSG00000104524.14	-1.12583
intron_10_17708951_17714543	0.246822	Artery_Coronary	0.93856	STAM	intron_10_17750950_17756542	ENSG00000136738.15	1.1581
intron_10_69867805_69872184	0.246907	Artery_Coronary	0.93856	COL13A1	intron_10_71627561_71631940	ENSG00000197467.17	1.15789
intron_11_6548402_6548645	0.246907	Artery_Coronary	0.93856	DNHD1	intron_11_6569632_6569875	ENSG00000179532.13	1.15789
intron_13_43860070_43874842	0.246645	Artery_Coronary	0.93856	CCDC122	intron_13_44434206_44448978	ENSG00000151773.13	1.15854
intron_15_44729552_44731363	0.246538	Artery_Coronary	0.93856	TRIM69	intron_15_45021750_45023561	ENSG00000185880.13	-1.1588
intron_17_7907488_7907601	0.246907	Artery_Coronary	0.93856	CHD3	intron_17_7810806_7810919	ENSG00000170004.19	1.15789
intron_1_183547252_183549208	0.246527	Artery_Coronary	0.93856	SMG7	intron_1_183516387_183518343	ENSG00000116698.22	1.15883
intron_22_50524424_50526001	0.246762	Artery_Coronary	0.93856	SCO2	intron_22_50962853_50964430	ENSG00000284194.3	-1.15825
intron_2_151502885_151503349	0.246611	Artery_Coronary	0.93856	NEB	intron_2_152359399_152359863	ENSG00000183091.21	1.15862
intron_2_46941725_46950363	0.246655	Artery_Coronary	0.93856	TTC7A	intron_2_47168864_47177502	ENSG00000068724.18	-1.15851
intron_5_251468_254393	0.246815	Artery_Coronary	0.93856	ENSG00000286001	intron_5_251583_254508	ENSG00000286001.1	-1.15812
intron_5_251468_254393	0.246815	Artery_Coronary	0.93856	SDHA	intron_5_251583_254508	ENSG00000073578.18	-1.15812
intron_7_150369868_150370760	0.246753	Artery_Coronary	0.93856	REPIN1	intron_7_150066957_150067849	ENSG00000214022.12	-1.15827
intron_7_150370884_150371228	0.246753	Artery_Coronary	0.93856	REPIN1	intron_7_150067973_150068317	ENSG00000214022.12	-1.15827
intron_8_54052756_54055060	0.246487	Artery_Coronary	0.93856	LYPLA1	intron_8_54965316_54967620	ENSG00000120992.18	-1.15892
intron_2_27069094_27069573	0.295144	Lung	0.938565	AGBL5	intron_2_27291962_27292441	ENSG00000084693.16	-1.0469
intron_17_49668078_49677933	0.290886	Kidney_Cortex	0.93857	SPOP	intron_17_47745440_47755295	ENSG00000121067.19	1.05618
intron_1_1325102_1327241	0.265923	Testis	0.938575	CPTP	intron_1_1260482_1262621	ENSG00000224051.7	1.1125
intron_14_24292330_24296509	0.292052	Whole_Blood	0.93858	DHRS1	intron_14_24761536_24765715	ENSG00000157379.14	-1.05363
intron_10_110876070_110881275	0.295749	Brain_Substantia_nigra	0.938584	PDCD4	intron_10_112635828_112641033	ENSG00000150593.18	-1.04559
intron_12_51049185_51052092	0.29493	Brain_Substantia_nigra	0.938584	LETMD1	intron_12_51442968_51445875	ENSG00000050426.16	1.04737
intron_14_22831037_22833418	0.295044	Brain_Substantia_nigra	0.938584	MRPL52	intron_14_23300246_23302627	ENSG00000172590.18	-1.04712
intron_15_65155856_65156778	0.294944	Brain_Substantia_nigra	0.938584	CLPX	intron_15_65448194_65449116	ENSG00000166855.9	1.04734
intron_16_57186451_57204504	0.295722	Brain_Substantia_nigra	0.938584	RSPRY1	intron_16_57220363_57238416	ENSG00000159579.14	-1.04565
intron_17_4181372_4182181	0.295733	Brain_Substantia_nigra	0.938584	ANKFY1	intron_17_4084667_4085476	ENSG00000185722.18	-1.04563
intron_19_2111332_2111679	0.295813	Brain_Substantia_nigra	0.938584	AP3D1	intron_19_2111331_2111678	ENSG00000065000.20	-1.04545
intron_19_23808814_23831597	0.295549	Brain_Substantia_nigra	0.938584	ENSG00000233836	intron_19_23991616_24014399	ENSG00000233836.8	-1.04603
intron_19_23808814_23831597	0.295549	Brain_Substantia_nigra	0.938584	RPSAP58	intron_19_23991616_24014399	ENSG00000288920.1	-1.04603
intron_19_38893971_38899506	0.295813	Brain_Substantia_nigra	0.938584	SIRT2	intron_19_39384611_39390146	ENSG00000068903.21	1.04545
intron_1_51772723_51776833	0.295486	Brain_Substantia_nigra	0.938584	OSBPL9	intron_1_52238395_52242505	ENSG00000117859.19	-1.04616
intron_20_49280570_49289045	0.295492	Brain_Substantia_nigra	0.938584	ZFAS1	intron_20_47897107_47905582	ENSG00000177410.13	1.04615
intron_2_127489943_127491971	0.295325	Brain_Substantia_nigra	0.938584	IWS1	intron_2_128247519_128249547	ENSG00000163166.15	1.04651
intron_2_216039360_216043904	0.295653	Brain_Substantia_nigra	0.938584	PECR	intron_2_216904083_216908627	ENSG00000115425.14	1.0458
intron_4_127984423_127989721	0.295606	Brain_Substantia_nigra	0.938584	ABHD18	intron_4_128905578_128910876	ENSG00000164074.16	1.0459
intron_5_168441834_168444494	0.295753	Brain_Substantia_nigra	0.938584	WWC1	intron_5_167868839_167871499	ENSG00000113645.15	-1.04558
intron_5_168441849_168444494	0.295753	Brain_Substantia_nigra	0.938584	WWC1	intron_5_167868854_167871499	ENSG00000113645.15	1.04558
intron_5_179798576_179798928	0.29512	Brain_Substantia_nigra	0.938584	MGAT4B	intron_5_179225576_179225928	ENSG00000161013.17	-1.04696
intron_5_179798591_179798928	0.29512	Brain_Substantia_nigra	0.938584	MGAT4B	intron_5_179225591_179225928	ENSG00000161013.17	1.04696
intron_9_129834766_129835139	0.295529	Brain_Substantia_nigra	0.938584	C9orf78	intron_9_132597045_132597418	ENSG00000136819.15	1.04607
intron_11_45872233_45880914	0.29834	Prostate	0.938592	CRY2	intron_11_45893784_45902465	ENSG00000121671.12	-1.04
intron_17_3925441_3928240	0.269182	Stomach	0.938593	ATP2A3	intron_17_3828735_3831534	ENSG00000074370.18	1.10495
intron_17_3925441_3928663	0.269182	Stomach	0.938593	ATP2A3	intron_17_3828735_3831957	ENSG00000074370.18	-1.10495
intron_17_8144993_8146372	0.321367	Pancreas	0.938593	PER1	intron_17_8048311_8049690	ENSG00000179094.16	-0.991653
intron_10_27509930_27526828	0.263718	Colon_Transverse	0.938597	RAB18	intron_10_27798859_27815757	ENSG00000099246.18	-1.11765
intron_10_68401737_68404671	0.264101	Colon_Transverse	0.938597	RUFY2	intron_10_70161494_70164428	ENSG00000204130.14	-1.11675
intron_10_72072548_72072902	0.264137	Colon_Transverse	0.938597	SPOCK2	intron_10_73832306_73832660	ENSG00000107742.14	-1.11667
intron_10_74985241_74989019	0.263786	Colon_Transverse	0.938597	KAT6B	intron_10_76744999_76748777	ENSG00000156650.14	1.11749
intron_10_75235372_75235616	0.264226	Colon_Transverse	0.938597	COMTD1	intron_10_76995130_76995374	ENSG00000165644.11	-1.11646
intron_11_119309915_119310349	0.263517	Colon_Transverse	0.938597	MCAM	intron_11_119180625_119181059	ENSG00000076706.17	-1.11812
intron_11_124745729_124745965	0.26393	Colon_Transverse	0.938597	NRGN	intron_11_124615625_124615861	ENSG00000154146.13	1.11715
intron_12_12357118_12361206	0.264044	Colon_Transverse	0.938597	BORCS5	intron_12_12510052_12514140	ENSG00000165714.11	-1.11688
intron_12_977106_989809	0.264121	Colon_Transverse	0.938597	ENSG00000250132	intron_12_1086272_1098975	ENSG00000250132.6	1.1167
intron_13_51771911_51773930	0.264022	Colon_Transverse	0.938597	DHRS12	intron_13_52346047_52348066	ENSG00000102796.12	1.11694
intron_13_51771911_51773930	0.264022	Colon_Transverse	0.938597	ENSG00000285444	intron_13_52346047_52348066	ENSG00000285444.1	1.11694
intron_14_77429767_77433842	0.263798	Colon_Transverse	0.938597	VIPAS39	intron_14_77896110_77900185	ENSG00000151445.16	-1.11746
intron_16_28585720_28588610	0.263637	Colon_Transverse	0.938597	SGF29	intron_16_28597041_28599931	ENSG00000176476.9	-1.11784
intron_16_67227224_67227836	0.26341	Colon_Transverse	0.938597	TMEM208	intron_16_67261127_67261739	ENSG00000168701.19	1.11837
intron_17_15700366_15701152	0.264085	Colon_Transverse	0.938597	ZNF286A-TBC1D26	intron_17_15603680_15604466	ENSG00000255104.9	-1.11679
intron_17_15700366_15701152	0.264085	Colon_Transverse	0.938597	ZNF286A	intron_17_15603680_15604466	ENSG00000187607.16	-1.11679
intron_17_7229447_7229588	0.263718	Colon_Transverse	0.938597	DVL2	intron_17_7132766_7132907	ENSG00000004975.12	-1.11765
intron_19_55303826_55304050	0.264229	Colon_Transverse	0.938597	BRSK1	intron_19_55815194_55815418	ENSG00000160469.17	-1.11645
intron_19_55304110_55304551	0.264229	Colon_Transverse	0.938597	BRSK1	intron_19_55815478_55815919	ENSG00000160469.17	1.11645
intron_19_57390114_57390722	0.263718	Colon_Transverse	0.938597	ZNF548	intron_19_57901482_57902090	ENSG00000188785.12	-1.11765
intron_1_157768701_157769866	0.264197	Colon_Transverse	0.938597	FCRL2	intron_1_157738491_157739656	ENSG00000132704.16	-1.11653
intron_1_3496018_3496655	0.26352	Colon_Transverse	0.938597	MEGF6	intron_1_3412582_3413219	ENSG00000162591.17	-1.11811
intron_22_50283990_50284132	0.263448	Colon_Transverse	0.938597	PLXNB2	intron_22_50722419_50722561	ENSG00000196576.16	-1.11828
intron_3_50365838_50366297	0.263594	Colon_Transverse	0.938597	ENSG00000271858	intron_3_50403269_50403728	ENSG00000271858.5	1.11794
intron_4_26614453_26620613	0.264085	Colon_Transverse	0.938597	TBC1D19	intron_4_26616075_26622235	ENSG00000109680.11	-1.11679
intron_5_179800259_179800484	0.263456	Colon_Transverse	0.938597	MGAT4B	intron_5_179227259_179227484	ENSG00000161013.17	1.11826
intron_5_179800597_179800907	0.263456	Colon_Transverse	0.938597	MGAT4B	intron_5_179227597_179227907	ENSG00000161013.17	-1.11826
intron_5_181058378_181059237	0.2635	Colon_Transverse	0.938597	BTNL9	intron_5_180485378_180486237	ENSG00000165810.17	1.11816
intron_6_75265338_75267641	0.264174	Colon_Transverse	0.938597	TMEM30A	intron_6_75975054_75977357	ENSG00000112697.17	1.11658
intron_6_75265338_75284402	0.264174	Colon_Transverse	0.938597	TMEM30A	intron_6_75975054_75994118	ENSG00000112697.17	1.11658
intron_8_144513138_144513218	0.264085	Colon_Transverse	0.938597	RECQL4	intron_8_145738521_145738601	ENSG00000160957.15	1.11679
intron_8_27536855_27538659	0.263774	Colon_Transverse	0.938597	EPHX2	intron_8_27394372_27396176	ENSG00000120915.14	1.11752
intron_7_107203630_107210526	0.260286	Brain_Caudate_basal_ganglia	0.938597	COG5	intron_7_106844075_106850971	ENSG00000164597.15	-1.12571
intron_10_29409658_29415357	0.263985	Skin_Sun_Exposed_Lower_leg	0.938603	SVIL-AS1	intron_10_29698587_29704286	ENSG00000291093.1	1.11702
intron_10_29409683_29415357	0.263985	Skin_Sun_Exposed_Lower_leg	0.938603	SVIL-AS1	intron_10_29698612_29704286	ENSG00000291093.1	-1.11702
intron_10_29409683_29415357	0.263985	Skin_Sun_Exposed_Lower_leg	0.938603	SVIL-AS1	intron_10_29698612_29704286	ENSG00000224597.13	-1.11702
intron_12_45933232_45934176	0.263888	Skin_Sun_Exposed_Lower_leg	0.938603	SCAF11	intron_12_46327015_46327959	ENSG00000139218.18	-1.11725
intron_12_977106_989809	0.264121	Skin_Sun_Exposed_Lower_leg	0.938603	ENSG00000250132	intron_12_1086272_1098975	ENSG00000250132.6	-1.1167
intron_13_51771911_51773930	0.264022	Skin_Sun_Exposed_Lower_leg	0.938603	DHRS12	intron_13_52346047_52348066	ENSG00000102796.12	1.11694
intron_13_51771911_51773930	0.264022	Skin_Sun_Exposed_Lower_leg	0.938603	ENSG00000285444	intron_13_52346047_52348066	ENSG00000285444.1	1.11694
intron_14_59607492_59630446	0.2639	Skin_Sun_Exposed_Lower_leg	0.938603	RTN1	intron_14_60074210_60097164	ENSG00000139970.18	-1.11722
intron_19_55303826_55304050	0.264229	Skin_Sun_Exposed_Lower_leg	0.938603	BRSK1	intron_19_55815194_55815418	ENSG00000160469.17	1.11645
intron_19_55304110_55304551	0.264229	Skin_Sun_Exposed_Lower_leg	0.938603	BRSK1	intron_19_55815478_55815919	ENSG00000160469.17	1.11645
intron_20_63680719_63685523	0.264002	Skin_Sun_Exposed_Lower_leg	0.938603	RTEL1-TNFRSF6B	intron_20_62312072_62316876	ENSG00000026036.23	1.11698
intron_20_63680719_63685523	0.264002	Skin_Sun_Exposed_Lower_leg	0.938603	RTEL1	intron_20_62312072_62316876	ENSG00000258366.12	1.11698
intron_2_10684612_10689796	0.264235	Skin_Sun_Exposed_Lower_leg	0.938603	NOL10	intron_2_10824738_10829922	ENSG00000115761.17	1.11644
intron_6_134982562_134985341	0.264196	Skin_Sun_Exposed_Lower_leg	0.938603	HBS1L	intron_6_135303700_135306479	ENSG00000112339.15	1.11653
intron_6_75265338_75267641	0.264174	Skin_Sun_Exposed_Lower_leg	0.938603	TMEM30A	intron_6_75975054_75977357	ENSG00000112697.17	-1.11658
intron_6_75265338_75284402	0.264174	Skin_Sun_Exposed_Lower_leg	0.938603	TMEM30A	intron_6_75975054_75994118	ENSG00000112697.17	1.11658
intron_10_132342271_132344498	0.276403	Heart_Atrial_Appendage	0.938606	LRRC27	intron_10_134155775_134158002	ENSG00000148814.18	1.08844
intron_10_34372536_34374874	0.275725	Heart_Atrial_Appendage	0.938606	PARD3	intron_10_34661464_34663802	ENSG00000148498.17	1.08997
intron_10_68422890_68430436	0.277228	Heart_Atrial_Appendage	0.938606	DNA2	intron_10_70182647_70190193	ENSG00000138346.15	1.08657
intron_10_87334814_87336786	0.276106	Heart_Atrial_Appendage	0.938606	NUTM2A-AS1	intron_10_89094571_89096543	ENSG00000223482.10	-1.08911
intron_10_94269036_94270486	0.277475	Heart_Atrial_Appendage	0.938606	PLCE1	intron_10_96028793_96030243	ENSG00000138193.17	1.08601
intron_11_213418_214288	0.27594	Heart_Atrial_Appendage	0.938606	RIC8A	intron_11_213418_214288	ENSG00000177963.15	1.08949
intron_11_31463305_31509519	0.272035	Heart_Atrial_Appendage	0.938606	IMMP1L	intron_11_31484852_31531066	ENSG00000148950.11	-1.09839
intron_11_46679225_46679365	0.274412	Heart_Atrial_Appendage	0.938606	ARHGAP1	intron_11_46700775_46700915	ENSG00000175220.12	1.09296
intron_11_651407_653962	0.276491	Heart_Atrial_Appendage	0.938606	DEAF1	intron_11_651407_653962	ENSG00000177030.19	1.08824
intron_11_65638182_65640831	0.277689	Heart_Atrial_Appendage	0.938606	SIPA1	intron_11_65405653_65408302	ENSG00000213445.10	1.08553
intron_11_67365630_67367460	0.27324	Heart_Atrial_Appendage	0.938606	CLCF1	intron_11_67133101_67134931	ENSG00000175505.11	-1.09563
intron_11_70153128_70156947	0.273318	Heart_Atrial_Appendage	0.938606	ANO1	intron_11_69999234_70003053	ENSG00000131620.18	1.09545
intron_11_75442581_75443136	0.275795	Heart_Atrial_Appendage	0.938606	GDPD5	intron_11_75153626_75154181	ENSG00000158555.15	1.08981
intron_12_116988869_117010323	0.277154	Heart_Atrial_Appendage	0.938606	FBXW8	intron_12_117426674_117448128	ENSG00000174989.13	1.08673
intron_12_120168300_120170169	0.274573	Heart_Atrial_Appendage	0.938606	GCN1	intron_12_120606104_120607973	ENSG00000089154.11	-1.09259
intron_12_50112301_50118493	0.273378	Heart_Atrial_Appendage	0.938606	COX14	intron_12_50506084_50512276	ENSG00000178449.9	1.09532
intron_12_56254952_56255784	0.276797	Heart_Atrial_Appendage	0.938606	ANKRD52	intron_12_56648736_56649568	ENSG00000139645.11	1.08754
intron_12_56267252_56267794	0.273834	Heart_Atrial_Appendage	0.938606	COQ10A	intron_12_56661036_56661578	ENSG00000135469.14	1.09428
intron_12_56267433_56267794	0.273834	Heart_Atrial_Appendage	0.938606	COQ10A	intron_12_56661217_56661578	ENSG00000135469.14	-1.09428
intron_12_56286620_56300160	0.276097	Heart_Atrial_Appendage	0.938606	CS	intron_12_56680404_56693944	ENSG00000062485.19	-1.08913
intron_12_56356281_56356441	0.275313	Heart_Atrial_Appendage	0.938606	STAT2	intron_12_56750065_56750225	ENSG00000170581.15	-1.09091
intron_12_56356285_56356441	0.275313	Heart_Atrial_Appendage	0.938606	STAT2	intron_12_56750069_56750225	ENSG00000170581.15	1.09091
intron_12_56617532_56630125	0.275121	Heart_Atrial_Appendage	0.938606	BAZ2A	intron_12_57011316_57023909	ENSG00000076108.12	-1.09135
intron_12_66138769_66145841	0.272082	Heart_Atrial_Appendage	0.938606	TMBIM4	intron_12_66532549_66539621	ENSG00000155957.19	-1.09828
intron_12_8921750_8922633	0.277438	Heart_Atrial_Appendage	0.938606	PHC1	intron_12_9074346_9075229	ENSG00000111752.11	1.08609
intron_13_110615647_110622216	0.272491	Heart_Atrial_Appendage	0.938606	NAXD	intron_13_111267994_111274563	ENSG00000213995.12	-1.09735
intron_13_37000822_37002488	0.275289	Heart_Atrial_Appendage	0.938606	EXOSC8	intron_13_37574959_37576625	ENSG00000120699.14	1.09096
intron_13_66903605_67225405	0.273565	Heart_Atrial_Appendage	0.938606	PCDH9	intron_13_67477737_67799537	ENSG00000184226.15	1.09489
intron_13_72792547_72795359	0.272934	Heart_Atrial_Appendage	0.938606	PIBF1	intron_13_73366685_73369497	ENSG00000083535.16	1.09633
intron_13_75804541_75807480	0.276957	Heart_Atrial_Appendage	0.938606	LMO7	intron_13_76378677_76381616	ENSG00000136153.20	-1.08718
intron_13_75805760_75807480	0.276957	Heart_Atrial_Appendage	0.938606	LMO7	intron_13_76379896_76381616	ENSG00000136153.20	1.08718
intron_14_20345087_20345394	0.277689	Heart_Atrial_Appendage	0.938606	PARP2	intron_14_20813246_20813553	ENSG00000129484.14	1.08553
intron_14_20345126_20345394	0.277689	Heart_Atrial_Appendage	0.938606	PARP2	intron_14_20813285_20813553	ENSG00000129484.14	-1.08553
intron_14_23081836_23090522	0.272247	Heart_Atrial_Appendage	0.938606	ACIN1	intron_14_23551045_23559731	ENSG00000100813.15	1.0979
intron_14_74065360_74066705	0.273412	Heart_Atrial_Appendage	0.938606	ALDH6A1	intron_14_74532063_74533408	ENSG00000119711.13	1.09524
intron_15_40026089_40029406	0.273079	Heart_Atrial_Appendage	0.938606	EIF2AK4	intron_15_40318290_40321607	ENSG00000128829.12	-1.096
intron_15_40563027_40564976	0.274503	Heart_Atrial_Appendage	0.938606	CCDC32	intron_15_40855226_40857175	ENSG00000128891.17	-1.09275
intron_15_42390096_42392639	0.275147	Heart_Atrial_Appendage	0.938606	CAPN3	intron_15_42682294_42684837	ENSG00000092529.25	1.09129
intron_15_42390096_42392639	0.275147	Heart_Atrial_Appendage	0.938606	ENSG00000258461	intron_15_42682294_42684837	ENSG00000258461.5	1.09129
intron_15_49134108_49134340	0.275313	Heart_Atrial_Appendage	0.938606	COPS2	intron_15_49426305_49426537	ENSG00000166200.15	1.09091
intron_15_58640960_58643886	0.276327	Heart_Atrial_Appendage	0.938606	ADAM10	intron_15_58933159_58936085	ENSG00000137845.15	-1.08861
intron_15_65756472_65761360	0.273233	Heart_Atrial_Appendage	0.938606	DENND4A	intron_15_66048810_66053698	ENSG00000174485.16	1.09565
intron_16_1511150_1518216	0.273955	Heart_Atrial_Appendage	0.938606	IFT140	intron_16_1561151_1568217	ENSG00000187535.14	-1.094
intron_16_28835399_28835546	0.277333	Heart_Atrial_Appendage	0.938606	ATXN2L	intron_16_28846720_28846867	ENSG00000168488.19	-1.08633
intron_16_28835399_28835549	0.277333	Heart_Atrial_Appendage	0.938606	ATXN2L	intron_16_28846720_28846870	ENSG00000168488.19	1.08633
intron_16_28863754_28866012	0.277333	Heart_Atrial_Appendage	0.938606	SH2B1	intron_16_28875075_28877333	ENSG00000178188.16	1.08633
intron_16_3055945_3058540	0.277425	Heart_Atrial_Appendage	0.938606	MMP25-AS1	intron_16_3105946_3108541	ENSG00000261971.9	-1.08612
intron_16_489000_491134	0.274457	Heart_Atrial_Appendage	0.938606	RAB11FIP3	intron_16_539000_541134	ENSG00000090565.17	-1.09286
intron_16_57680617_57683932	0.274035	Heart_Atrial_Appendage	0.938606	ADGRG3	intron_16_57714529_57717844	ENSG00000182885.17	1.09382
intron_16_661172_661342	0.276776	Heart_Atrial_Appendage	0.938606	WDR90	intron_16_711172_711342	ENSG00000161996.19	-1.08759
intron_16_70678409_70679315	0.276387	Heart_Atrial_Appendage	0.938606	MTSS2	intron_16_70712312_70713218	ENSG00000132613.16	-1.08847
intron_16_71450715_71453243	0.27679	Heart_Atrial_Appendage	0.938606	ZNF23	intron_16_71484618_71487146	ENSG00000167377.19	-1.08756
intron_16_74918008_74921947	0.274931	Heart_Atrial_Appendage	0.938606	WDR59	intron_16_74951906_74955845	ENSG00000103091.15	-1.09178
intron_16_84180344_84181043	0.273565	Heart_Atrial_Appendage	0.938606	TAF1C	intron_16_84213950_84214649	ENSG00000103168.17	-1.09489
intron_17_28662342_28673371	0.273267	Heart_Atrial_Appendage	0.938606	SUPT6H	intron_17_26989360_27000389	ENSG00000109111.15	-1.09557
intron_17_40020353_40020528	0.274966	Heart_Atrial_Appendage	0.938606	MED24	intron_17_38176606_38176781	ENSG00000008838.21	-1.0917
intron_17_46929584_46935029	0.272658	Heart_Atrial_Appendage	0.938606	GOSR2	intron_17_45006950_45012395	ENSG00000108433.17	1.09696
intron_17_47324523_47326226	0.273973	Heart_Atrial_Appendage	0.938606	EFCAB13	intron_17_45401889_45403592	ENSG00000178852.16	-1.09396
intron_17_48543747_48544521	0.273741	Heart_Atrial_Appendage	0.938606	HOXB2	intron_17_46621109_46621883	ENSG00000173917.11	-1.09449
intron_17_68540723_68540849	0.27228	Heart_Atrial_Appendage	0.938606	FAM20A	intron_17_66536864_66536990	ENSG00000108950.12	-1.09783
intron_17_7582531_7582900	0.274086	Heart_Atrial_Appendage	0.938606	ENSG00000233223	intron_17_7485849_7486218	ENSG00000233223.5	1.0937
intron_17_75901273_75901712	0.275763	Heart_Atrial_Appendage	0.938606	ENSG00000267426	intron_17_73897354_73897793	ENSG00000267426.5	-1.08989
intron_17_75901273_75901712	0.275763	Heart_Atrial_Appendage	0.938606	MRPL38	intron_17_73897354_73897793	ENSG00000204316.13	-1.08989
intron_17_80040270_80047279	0.277184	Heart_Atrial_Appendage	0.938606	CCDC40	intron_17_78014069_78021078	ENSG00000141519.15	1.08667
intron_18_34882201_34884728	0.275494	Heart_Atrial_Appendage	0.938606	DTNA	intron_18_32462165_32464692	ENSG00000134769.23	1.0905
intron_19_10321259_10321531	0.275713	Heart_Atrial_Appendage	0.938606	RAVER1	intron_19_10431935_10432207	ENSG00000161847.15	-1.09
intron_19_11947307_11947514	0.274758	Heart_Atrial_Appendage	0.938606	ZNF700	intron_19_12058122_12058329	ENSG00000196757.8	1.09217
intron_19_11947574_11948276	0.272107	Heart_Atrial_Appendage	0.938606	ZNF700	intron_19_12058389_12059091	ENSG00000196757.8	-1.09822
intron_19_1383942_1387811	0.273565	Heart_Atrial_Appendage	0.938606	NDUFS7	intron_19_1383941_1387810	ENSG00000115286.21	-1.09489
intron_19_1386639_1387811	0.273565	Heart_Atrial_Appendage	0.938606	NDUFS7	intron_19_1386638_1387810	ENSG00000115286.21	1.09489
intron_19_13935830_13935980	0.272864	Heart_Atrial_Appendage	0.938606	PODNL1	intron_19_14046643_14046793	ENSG00000132000.14	1.09649
intron_19_35166171_35166251	0.276816	Heart_Atrial_Appendage	0.938606	FXYD5	intron_19_35657074_35657154	ENSG00000089327.15	-1.0875
intron_19_35166325_35169566	0.276816	Heart_Atrial_Appendage	0.938606	FXYD5	intron_19_35657228_35660469	ENSG00000089327.15	1.0875
intron_19_49528058_49528467	0.273982	Heart_Atrial_Appendage	0.938606	RCN3	intron_19_50031315_50031724	ENSG00000142552.8	1.09394
intron_19_49528381_49528467	0.273982	Heart_Atrial_Appendage	0.938606	RCN3	intron_19_50031638_50031724	ENSG00000142552.8	-1.09394
intron_19_53432028_53445001	0.27525	Heart_Atrial_Appendage	0.938606	ZNF761	intron_19_53935281_53948254	ENSG00000160336.17	1.09105
intron_19_58415940_58416811	0.276714	Heart_Atrial_Appendage	0.938606	ZNF584	intron_19_58927307_58928178	ENSG00000171574.19	1.08773
intron_19_5914740_5914940	0.274116	Heart_Atrial_Appendage	0.938606	CAPS	intron_19_5914751_5914951	ENSG00000105519.18	1.09363
intron_1_113699799_113700794	0.272649	Heart_Atrial_Appendage	0.938606	PHTF1	intron_1_114242421_114243416	ENSG00000116793.16	1.09698
intron_1_11819554_11822695	0.27476	Heart_Atrial_Appendage	0.938606	CLCN6	intron_1_11879611_11882752	ENSG00000011021.23	1.09217
intron_1_150343452_150344162	0.272247	Heart_Atrial_Appendage	0.938606	PRPF3	intron_1_150315928_150316638	ENSG00000117360.13	-1.0979
intron_1_153941440_153941869	0.276776	Heart_Atrial_Appendage	0.938606	DENND4B	intron_1_153913916_153914345	ENSG00000198837.10	-1.08759
intron_1_156245238_156245782	0.274851	Heart_Atrial_Appendage	0.938606	PAQR6	intron_1_156215029_156215573	ENSG00000160781.17	1.09196
intron_1_184831962_184884633	0.27734	Heart_Atrial_Appendage	0.938606	NIBAN1	intron_1_184801096_184853767	ENSG00000135842.17	1.08632
intron_1_19257145_19257454	0.27356	Heart_Atrial_Appendage	0.938606	MRTO4	intron_1_19583639_19583948	ENSG00000053372.5	1.0949
intron_1_19257521_19257833	0.27356	Heart_Atrial_Appendage	0.938606	MRTO4	intron_1_19584015_19584327	ENSG00000053372.5	-1.0949
intron_1_193029657_193049746	0.276327	Heart_Atrial_Appendage	0.938606	UCHL5	intron_1_192998787_193018876	ENSG00000116750.14	1.08861
intron_1_222827601_222835119	0.274025	Heart_Atrial_Appendage	0.938606	DISP1	intron_1_223000943_223008461	ENSG00000154309.9	1.09384
intron_1_225865967_225866574	0.27315	Heart_Atrial_Appendage	0.938606	TMEM63A	intron_1_226053667_226054274	ENSG00000196187.12	1.09584
intron_1_234430301_234433410	0.273982	Heart_Atrial_Appendage	0.938606	TARBP1	intron_1_234566047_234569156	ENSG00000059588.10	-1.09394
intron_1_234433571_234437275	0.273982	Heart_Atrial_Appendage	0.938606	TARBP1	intron_1_234569317_234573021	ENSG00000059588.10	-1.09394
intron_1_27734183_27744654	0.27612	Heart_Atrial_Appendage	0.938606	FAM76A	intron_1_28060694_28071165	ENSG00000009780.16	1.08908
intron_1_40541710_40544397	0.275612	Heart_Atrial_Appendage	0.938606	ZNF684	intron_1_41007382_41010069	ENSG00000117010.17	-1.09023
intron_1_43598913_43603416	0.272544	Heart_Atrial_Appendage	0.938606	PTPRF	intron_1_44064584_44069087	ENSG00000142949.17	1.09722
intron_1_46652628_46658127	0.274065	Heart_Atrial_Appendage	0.938606	ATPAF1	intron_1_47118300_47123799	ENSG00000123472.13	-1.09375
intron_1_63478833_63490083	0.277605	Heart_Atrial_Appendage	0.938606	ITGB3BP	intron_1_63944504_63955754	ENSG00000142856.17	-1.08571
intron_1_64814840_64830839	0.277264	Heart_Atrial_Appendage	0.938606	RAVER2	intron_1_65280523_65296522	ENSG00000162437.15	1.08649
intron_1_8014396_8015308	0.276452	Heart_Atrial_Appendage	0.938606	ERRFI1	intron_1_8074456_8075368	ENSG00000116285.13	-1.08832
intron_20_49154071_49158437	0.277712	Heart_Atrial_Appendage	0.938606	STAU1	intron_20_47770608_47774974	ENSG00000124214.21	1.08547
intron_22_23695517_23700726	0.27626	Heart_Atrial_Appendage	0.938606	GUSBP11	intron_22_24037704_24042913	ENSG00000228315.12	-1.08876
intron_22_29957088_29970976	0.27745	Heart_Atrial_Appendage	0.938606	MTMR3	intron_22_30353077_30366965	ENSG00000100330.16	1.08607
intron_2_151456620_151457761	0.272187	Heart_Atrial_Appendage	0.938606	RIF1	intron_2_152313134_152314275	ENSG00000080345.18	1.09804
intron_2_177323396_177334393	0.27356	Heart_Atrial_Appendage	0.938606	ENSG00000213963	intron_2_178188124_178199121	ENSG00000213963.7	1.0949
intron_2_177323396_177334393	0.27356	Heart_Atrial_Appendage	0.938606	NFE2L2	intron_2_178188124_178199121	ENSG00000116044.17	1.0949
intron_2_187544637_187554200	0.275313	Heart_Atrial_Appendage	0.938606	TFPI	intron_2_188409364_188418927	ENSG00000003436.16	1.09091
intron_2_24146835_24146930	0.277535	Heart_Atrial_Appendage	0.938606	ENSG00000276087	intron_2_24369705_24369800	ENSG00000276087.2	1.08587
intron_2_24146835_24146930	0.277535	Heart_Atrial_Appendage	0.938606	FAM228B	intron_2_24369705_24369800	ENSG00000219626.9	1.08587
intron_2_24147086_24161506	0.277535	Heart_Atrial_Appendage	0.938606	FAM228B	intron_2_24369956_24384376	ENSG00000219626.9	-1.08587
intron_2_27040198_27040345	0.272247	Heart_Atrial_Appendage	0.938606	TMEM214	intron_2_27263066_27263213	ENSG00000119777.20	1.0979
intron_2_54267365_54304688	0.27511	Heart_Atrial_Appendage	0.938606	ACYP2	intron_2_54494502_54531825	ENSG00000170634.13	1.09137
intron_2_55254201_55254654	0.276327	Heart_Atrial_Appendage	0.938606	MTIF2	intron_2_55481337_55481790	ENSG00000085760.15	-1.08861
intron_2_71073594_71077558	0.27278	Heart_Atrial_Appendage	0.938606	NAGK	intron_2_71300724_71304688	ENSG00000124357.13	1.09668
intron_2_85046278_85049366	0.274731	Heart_Atrial_Appendage	0.938606	KCMF1	intron_2_85273401_85276489	ENSG00000176407.18	1.09223
intron_2_85694470_85695320	0.276799	Heart_Atrial_Appendage	0.938606	GNLY	intron_2_85921593_85922443	ENSG00000115523.17	1.08754
intron_2_96547517_96549753	0.275313	Heart_Atrial_Appendage	0.938606	ARID5A	intron_2_97213254_97215490	ENSG00000196843.17	-1.09091
intron_3_129467066_129469342	0.274384	Heart_Atrial_Appendage	0.938606	IFT122	intron_3_129185909_129188185	ENSG00000163913.14	-1.09302
intron_3_14402847_14416412	0.276846	Heart_Atrial_Appendage	0.938606	SLC6A6	intron_3_14444355_14457920	ENSG00000131389.18	-1.08743
intron_3_14926198_14932577	0.276667	Heart_Atrial_Appendage	0.938606	FGD5	intron_3_14967705_14974084	ENSG00000154783.12	-1.08784
intron_3_161246448_161247258	0.273412	Heart_Atrial_Appendage	0.938606	NMD3	intron_3_160964236_160965046	ENSG00000169251.13	-1.09524
intron_3_23532701_23589734	0.275591	Heart_Atrial_Appendage	0.938606	UBE2E2	intron_3_23574192_23631225	ENSG00000182247.10	-1.09028
intron_4_10088741_10097711	0.276667	Heart_Atrial_Appendage	0.938606	WDR1	intron_4_10090365_10099335	ENSG00000071127.18	-1.08784
intron_4_105396334_105399037	0.277056	Heart_Atrial_Appendage	0.938606	PPA2	intron_4_106317491_106320194	ENSG00000138777.20	-1.08696
intron_4_26720125_26735455	0.273565	Heart_Atrial_Appendage	0.938606	TBC1D19	intron_4_26721747_26737077	ENSG00000109680.11	-1.09489
intron_4_3203066_3204007	0.274905	Heart_Atrial_Appendage	0.938606	HTT	intron_4_3204793_3205734	ENSG00000197386.14	1.09184
intron_4_38878426_38891743	0.272544	Heart_Atrial_Appendage	0.938606	FAM114A1	intron_4_38880047_38893364	ENSG00000197712.12	1.09722
intron_4_82448021_82454722	0.27591	Heart_Atrial_Appendage	0.938606	ENOPH1	intron_4_83369174_83375875	ENSG00000145293.17	-1.08955
intron_5_181052833_181053200	0.276832	Heart_Atrial_Appendage	0.938606	BTNL9	intron_5_180479833_180480200	ENSG00000165810.17	-1.08746
intron_5_55704434_55711452	0.276403	Heart_Atrial_Appendage	0.938606	SLC38A9	intron_5_55000262_55007280	ENSG00000177058.12	1.08844
intron_5_60922155_60928864	0.276944	Heart_Atrial_Appendage	0.938606	ERCC8	intron_5_60217982_60224691	ENSG00000049167.16	1.08721
intron_5_69104716_69108349	0.275313	Heart_Atrial_Appendage	0.938606	SLC30A5	intron_5_68400543_68404176	ENSG00000145740.20	1.09091
intron_6_110315481_110322774	0.273794	Heart_Atrial_Appendage	0.938606	METTL24	intron_6_110636684_110643977	ENSG00000053328.9	-1.09437
intron_6_111741093_111780566	0.276293	Heart_Atrial_Appendage	0.938606	FYN	intron_6_112062296_112101769	ENSG00000010810.18	-1.08869
intron_6_111780635_111846589	0.275741	Heart_Atrial_Appendage	0.938606	FYN	intron_6_112101838_112167792	ENSG00000010810.18	-1.08994
intron_6_129605959_129607893	0.274252	Heart_Atrial_Appendage	0.938606	ARHGAP18	intron_6_129927104_129929038	ENSG00000146376.11	-1.09332
intron_6_135404977_135411348	0.272025	Heart_Atrial_Appendage	0.938606	AHI1	intron_6_135726115_135732486	ENSG00000135541.22	1.09841
intron_6_158170538_158191977	0.27768	Heart_Atrial_Appendage	0.938606	GTF2H5	intron_6_158591570_158613009	ENSG00000272047.4	-1.08554
intron_6_26383299_26383792	0.277201	Heart_Atrial_Appendage	0.938606	BTN2A2	intron_6_26383527_26384020	ENSG00000124508.17	1.08663
intron_6_28327533_28329303	0.273212	Heart_Atrial_Appendage	0.938606	ZSCAN31	intron_6_28295310_28297080	ENSG00000235109.8	1.0957
intron_6_2988709_2989528	0.275065	Heart_Atrial_Appendage	0.938606	LINC01011	intron_6_2988943_2989762	ENSG00000244041.7	1.09147
intron_6_31151122_31154496	0.273694	Heart_Atrial_Appendage	0.938606	CCHCR1	intron_6_31118899_31122273	ENSG00000204536.15	1.09459
intron_6_31652551_31656472	0.276751	Heart_Atrial_Appendage	0.938606	APOM	intron_6_31620328_31624249	ENSG00000204444.11	1.08765
intron_6_37282952_37284336	0.27513	Heart_Atrial_Appendage	0.938606	TBC1D22B	intron_6_37250728_37252112	ENSG00000065491.8	1.09132
intron_7_107248499_107256732	0.277605	Heart_Atrial_Appendage	0.938606	COG5	intron_7_106888944_106897177	ENSG00000164597.15	-1.08571
intron_7_111487341_111521313	0.276491	Heart_Atrial_Appendage	0.938606	IMMP2L	intron_7_111127397_111161369	ENSG00000184903.10	-1.08824
intron_7_139717015_139777605	0.274215	Heart_Atrial_Appendage	0.938606	HIPK2	intron_7_139416814_139477404	ENSG00000064393.16	1.09341
intron_7_23195915_23196680	0.274282	Heart_Atrial_Appendage	0.938606	NUP42	intron_7_23235534_23236299	ENSG00000136243.18	-1.09325
intron_7_248430_255849	0.27701	Heart_Atrial_Appendage	0.938606	FAM20C	intron_7_288396_295815	ENSG00000177706.9	-1.08706
intron_7_33022099_33024039	0.276078	Heart_Atrial_Appendage	0.938606	NT5C3A	intron_7_33061711_33063651	ENSG00000122643.23	-1.08917
intron_7_64314153_64336259	0.274276	Heart_Atrial_Appendage	0.938606	ZNF736	intron_7_63774531_63796637	ENSG00000234444.10	1.09327
intron_8_132935864_132941351	0.272208	Heart_Atrial_Appendage	0.938606	TG	intron_8_133948109_133953596	ENSG00000042832.12	-1.09799
intron_8_38163840_38169802	0.274866	Heart_Atrial_Appendage	0.938606	LSM1	intron_8_38021358_38027320	ENSG00000175324.10	-1.09192
intron_8_38163840_38171965	0.275051	Heart_Atrial_Appendage	0.938606	LSM1	intron_8_38021358_38029483	ENSG00000175324.10	1.09151
intron_8_692612_715861	0.275313	Heart_Atrial_Appendage	0.938606	ERICH1	intron_8_642612_665861	ENSG00000104714.14	1.09091
intron_9_108906485_108908305	0.272528	Heart_Atrial_Appendage	0.938606	ELP1	intron_9_111668765_111670585	ENSG00000070061.16	-1.09726
intron_9_120869330_120869845	0.277056	Heart_Atrial_Appendage	0.938606	PHF19	intron_9_123631608_123632123	ENSG00000119403.15	1.08696
intron_9_127345477_127348924	0.273226	Heart_Atrial_Appendage	0.938606	GARNL3	intron_9_130107756_130111203	ENSG00000136895.19	1.09566
intron_9_79627448_79652590	0.277175	Heart_Atrial_Appendage	0.938606	TLE4	intron_9_82242363_82267505	ENSG00000106829.21	-1.08669
intron_9_86325514_86326371	0.277528	Heart_Atrial_Appendage	0.938606	TUT7	intron_9_88940429_88941286	ENSG00000083223.18	1.08589
intron_9_71732520_71734806	0.291062	Skin_Not_Sun_Exposed_Suprapubic	0.93861	CEMIP2	intron_9_74347436_74349722	ENSG00000135048.14	-1.05579
intron_19_9693820_9694779	0.269741	Vagina	0.938614	ENSG00000291231	intron_19_9804496_9805455	ENSG00000291231.1	-1.10366
intron_19_9693820_9694779	0.269741	Vagina	0.938614	ZNF812P	intron_19_9804496_9805455	ENSG00000224689.12	-1.10366
intron_11_9472769_9473941	0.340404	Brain_Putamen_basal_ganglia	0.938616	ZNF143	intron_11_9494316_9495488	ENSG00000166478.10	0.953368
intron_16_18885666_18889372	0.254069	Esophagus_Mucosa	0.938617	SMG1	intron_16_18896988_18900694	ENSG00000157106.18	-1.14052
intron_16_911079_934244	0.233888	Heart_Left_Ventricle	0.938618	LMF1	intron_16_961079_984244	ENSG00000103227.19	1.1904
intron_3_14147379_14147908	0.233831	Heart_Left_Ventricle	0.938618	XPC	intron_3_14188879_14189408	ENSG00000154767.15	1.19055
intron_10_13675044_13693482	0.260567	Thyroid	0.938626	FRMD4A	intron_10_13717044_13735482	ENSG00000151474.23	-1.12505
intron_11_122091740_122101447	0.259792	Thyroid	0.938626	MIR100HG	intron_11_121962448_121972155	ENSG00000255248.11	-1.12688
intron_11_20387774_20388019	0.260134	Thyroid	0.938626	PRMT3	intron_11_20409320_20409565	ENSG00000185238.13	-1.12607
intron_11_3384284_3384899	0.260589	Thyroid	0.938626	ENSG00000290960	intron_11_3405514_3406129	ENSG00000290960.1	-1.125
intron_12_100195673_100196872	0.260082	Thyroid	0.938626	ENSG00000290576	intron_12_100589451_100590650	ENSG00000290576.1	1.1262
intron_12_49371290_49460770	0.260375	Thyroid	0.938626	SPATS2	intron_12_49765073_49854553	ENSG00000123352.18	1.12551
intron_14_64511384_64516600	0.260373	Thyroid	0.938626	ZBTB1	intron_14_64978102_64983318	ENSG00000126804.14	1.12551
intron_14_75040015_75041615	0.259856	Thyroid	0.938626	MLH3	intron_14_75506718_75508318	ENSG00000119684.16	-1.12673
intron_16_68356797_68357054	0.259974	Thyroid	0.938626	PRMT7	intron_16_68390700_68390957	ENSG00000132600.18	-1.12645
intron_17_2365341_2367271	0.260589	Thyroid	0.938626	SGSM2	intron_17_2268635_2270565	ENSG00000141258.13	1.125
intron_18_80036710_80037247	0.260323	Thyroid	0.938626	RBFA	intron_18_77796710_77797247	ENSG00000101546.13	-1.12563
intron_18_80036710_80037330	0.260323	Thyroid	0.938626	RBFA	intron_18_77796710_77797330	ENSG00000101546.13	1.12563
intron_19_15924882_15927212	0.260219	Thyroid	0.938626	CYP4F11	intron_19_16035692_16038022	ENSG00000171903.17	-1.12587
intron_1_11819554_11822695	0.260398	Thyroid	0.938626	CLCN6	intron_1_11879611_11882752	ENSG00000011021.23	1.12545
intron_1_209760384_209762515	0.260238	Thyroid	0.938626	TRAF3IP3	intron_1_209933729_209935860	ENSG00000009790.15	1.12583
intron_1_213000912_213005033	0.260418	Thyroid	0.938626	ANGEL2	intron_1_213174254_213178375	ENSG00000174606.14	-1.1254
intron_1_234433571_234437275	0.260129	Thyroid	0.938626	TARBP1	intron_1_234569317_234573021	ENSG00000059588.10	-1.12609
intron_22_30376347_30376433	0.26053	Thyroid	0.938626	CCDC157	intron_22_30772336_30772422	ENSG00000187860.11	-1.12514
intron_2_237760205_237762603	0.260008	Thyroid	0.938626	LRRFIP1	intron_2_238668848_238671246	ENSG00000124831.20	-1.12637
intron_2_240021412_240025227	0.259951	Thyroid	0.938626	NDUFA10	intron_2_240960829_240964644	ENSG00000130414.13	-1.12651
intron_7_107203630_107210526	0.260286	Thyroid	0.938626	COG5	intron_7_106844075_106850971	ENSG00000164597.15	-1.12571
intron_7_4781312_4783316	0.259883	Thyroid	0.938626	AP5Z1	intron_7_4820943_4822947	ENSG00000242802.9	-1.12667
intron_8_65644784_65669873	0.259984	Thyroid	0.938626	MTFR1	intron_8_66557019_66582108	ENSG00000066855.16	-1.12643
intron_9_33401287_33401536	0.260589	Thyroid	0.938626	AQP7	intron_9_33401285_33401534	ENSG00000165269.13	1.125
intron_9_33401287_33402373	0.260589	Thyroid	0.938626	AQP7	intron_9_33401285_33402371	ENSG00000165269.13	-1.125
intron_9_33401672_33402373	0.260589	Thyroid	0.938626	AQP7	intron_9_33401670_33402371	ENSG00000165269.13	1.125
intron_9_96641886_96651390	0.260088	Thyroid	0.938626	PRXL2C	intron_9_99404168_99413672	ENSG00000158122.12	1.12618
intron_17_68883882_68884331	0.321224	Adrenal_Gland	0.938627	ABCA8	intron_17_66880023_66880472	ENSG00000141338.15	0.991945
intron_17_8144993_8146372	0.321367	Adrenal_Gland	0.938627	PER1	intron_17_8048311_8049690	ENSG00000179094.16	-0.991653
intron_17_81589104_81596116	0.321245	Adrenal_Gland	0.938627	NPLOC4	intron_17_79556130_79563142	ENSG00000182446.15	-0.991903
intron_18_79964786_79966612	0.321269	Adrenal_Gland	0.938627	HSBP1L1	intron_18_77724786_77726612	ENSG00000226742.4	0.991853
intron_20_49884066_49886752	0.321144	Adrenal_Gland	0.938627	SLC9A8	intron_20_48500603_48503289	ENSG00000197818.12	0.99211
intron_22_36476856_36480575	0.321091	Adrenal_Gland	0.938627	TXN2	intron_22_36872903_36876622	ENSG00000100348.10	-0.992218
intron_2_86207327_86210480	0.321371	Adrenal_Gland	0.938627	MRPL35	intron_2_86434450_86437603	ENSG00000132313.15	0.991643
intron_3_10318094_10320509	0.321334	Adrenal_Gland	0.938627	SEC13	intron_3_10359778_10362193	ENSG00000157020.18	-0.991719
intron_7_100353483_100355143	0.321369	Adrenal_Gland	0.938627	STAG3L5P-PVRIG2P-PILRB	intron_7_99951106_99952766	ENSG00000272752.6	0.991648
intron_7_156833792_156836813	0.321208	Adrenal_Gland	0.938627	LMBR1	intron_7_156626486_156629507	ENSG00000105983.23	-0.991979
intron_21_36133074_36137094	0.267815	Small_Intestine_Terminal_Ileum	0.93863	CBR3-AS1	intron_21_37505372_37509392	ENSG00000236830.8	-1.10811
intron_6_31144788_31144885	0.267815	Small_Intestine_Terminal_Ileum	0.93863	CCHCR1	intron_6_31112565_31112662	ENSG00000204536.15	1.10811
intron_14_91937201_91939850	0.265414	Brain_Frontal_Cortex_BA9	0.938632	FBLN5	intron_14_92403545_92406194	ENSG00000140092.16	-1.11369
intron_19_51880877_51886821	0.265435	Brain_Frontal_Cortex_BA9	0.938632	ZNF577	intron_19_52384130_52390074	ENSG00000161551.15	-1.11364
intron_10_102402159_102402252	0.254345	Artery_Aorta	0.938633	NFKB2	intron_10_104161916_104162009	ENSG00000077150.21	1.13986
intron_1_111124881_111126227	0.254302	Artery_Aorta	0.938633	DRAM2	intron_1_111667503_111668849	ENSG00000156171.15	-1.13996
intron_3_50175188_50176768	0.254345	Artery_Aorta	0.938633	SEMA3F	intron_3_50212621_50214201	ENSG00000001617.12	-1.13986
intron_10_125749565_125752799	0.26094	Thyroid	0.938637	EDRF1	intron_10_127438134_127441368	ENSG00000107938.18	1.12417
intron_10_30017917_30026103	0.261655	Thyroid	0.938637	JCAD	intron_10_30306846_30315032	ENSG00000165757.9	-1.12249
intron_10_95414862_95421961	0.261553	Thyroid	0.938637	SORBS1	intron_10_97174619_97181718	ENSG00000095637.23	-1.12273
intron_11_62337574_62337967	0.262302	Thyroid	0.938637	ASRGL1	intron_11_62105046_62105439	ENSG00000162174.12	1.12097
intron_12_102046119_102050518	0.260798	Thyroid	0.938637	WASHC3	intron_12_102439897_102444296	ENSG00000120860.11	-1.12451
intron_12_120090071_120093000	0.262191	Thyroid	0.938637	BICDL1	intron_12_120527875_120530804	ENSG00000135127.12	-1.12123
intron_12_52900683_52901159	0.260976	Thyroid	0.938637	KRT8	intron_12_53294467_53294943	ENSG00000170421.13	-1.12409
intron_14_103579491_103587274	0.262371	Thyroid	0.938637	COA8	intron_14_104045828_104053611	ENSG00000256053.9	-1.12081
intron_14_104715340_104717563	0.261408	Thyroid	0.938637	INF2	intron_14_105181677_105183900	ENSG00000203485.14	-1.12307
intron_14_70597777_70600616	0.261998	Thyroid	0.938637	MED6	intron_14_71064494_71067333	ENSG00000133997.12	1.12168
intron_15_67187509_67190413	0.261467	Thyroid	0.938637	SMAD3	intron_15_67479847_67482751	ENSG00000166949.17	-1.12293
intron_15_92953573_92955423	0.26195	Thyroid	0.938637	CHD2	intron_15_93496803_93498653	ENSG00000173575.24	1.12179
intron_16_28835399_28835546	0.261734	Thyroid	0.938637	ATXN2L	intron_16_28846720_28846867	ENSG00000168488.19	-1.1223
intron_16_86554748_86555169	0.261464	Thyroid	0.938637	MTHFSD	intron_16_86588354_86588775	ENSG00000103248.19	-1.12294
intron_16_86554751_86555169	0.261464	Thyroid	0.938637	MTHFSD	intron_16_86588357_86588775	ENSG00000103248.19	-1.12294
intron_17_21284969_21296086	0.262437	Thyroid	0.938637	MAP2K3	intron_17_21188281_21199398	ENSG00000034152.19	1.12065
intron_17_21284969_21298413	0.262437	Thyroid	0.938637	MAP2K3	intron_17_21188281_21201725	ENSG00000034152.19	-1.12065
intron_17_68883882_68884331	0.261573	Thyroid	0.938637	ABCA8	intron_17_66880023_66880472	ENSG00000141338.15	1.12268
intron_17_75521510_75521705	0.261323	Thyroid	0.938637	TSEN54	intron_17_73517591_73517786	ENSG00000182173.14	-1.12327
intron_17_78997644_78997840	0.26242	Thyroid	0.938637	CANT1	intron_17_76993726_76993922	ENSG00000171302.17	1.12069
intron_17_78997963_79009664	0.262471	Thyroid	0.938637	CANT1	intron_17_76994045_77005746	ENSG00000171302.17	-1.12057
intron_18_12311053_12324809	0.261815	Thyroid	0.938637	TUBB6	intron_18_12311052_12324808	ENSG00000176014.13	1.12211
intron_19_11033517_11033767	0.262597	Thyroid	0.938637	SMARCA4	intron_19_11144193_11144443	ENSG00000127616.21	-1.12027
intron_19_11033517_11034123	0.262597	Thyroid	0.938637	SMARCA4	intron_19_11144193_11144799	ENSG00000127616.21	1.12027
intron_19_2111332_2111679	0.262546	Thyroid	0.938637	AP3D1	intron_19_2111331_2111678	ENSG00000065000.20	-1.12039
intron_19_49528714_49534193	0.26091	Thyroid	0.938637	RCN3	intron_19_50031971_50037450	ENSG00000142552.8	-1.12424
intron_1_113700243_113700794	0.26239	Thyroid	0.938637	PHTF1	intron_1_114242865_114243416	ENSG00000116793.16	-1.12076
intron_1_11819554_11820362	0.261699	Thyroid	0.938637	CLCN6	intron_1_11879611_11880419	ENSG00000011021.23	-1.12238
intron_1_154544110_154544372	0.262377	Thyroid	0.938637	TDRD10	intron_1_154516586_154516848	ENSG00000163239.12	-1.12079
intron_1_154544517_154544795	0.262371	Thyroid	0.938637	TDRD10	intron_1_154516993_154517271	ENSG00000163239.12	1.12081
intron_1_210231771_210232698	0.260976	Thyroid	0.938637	SERTAD4-AS1	intron_1_210405116_210406043	ENSG00000203706.9	-1.12409
intron_1_234427388_234427576	0.261973	Thyroid	0.938637	TARBP1	intron_1_234563134_234563322	ENSG00000059588.10	1.12174
intron_1_88807604_88807684	0.261883	Thyroid	0.938637	PKN2	intron_1_89273287_89273367	ENSG00000065243.20	-1.12195
intron_21_46314880_46315474	0.261883	Thyroid	0.938637	C21orf58	intron_21_47734794_47735388	ENSG00000160298.18	-1.12195
intron_21_46315049_46315474	0.261883	Thyroid	0.938637	C21orf58	intron_21_47734963_47735388	ENSG00000160298.18	1.12195
intron_2_127481175_127486553	0.26073	Thyroid	0.938637	IWS1	intron_2_128238751_128244129	ENSG00000163166.15	-1.12467
intron_2_227295316_227297674	0.261027	Thyroid	0.938637	COL4A3	intron_2_228160032_228162390	ENSG00000169031.21	1.12397
intron_2_227296526_227297674	0.261027	Thyroid	0.938637	COL4A3	intron_2_228161242_228162390	ENSG00000169031.21	-1.12397
intron_2_39666374_39704081	0.260976	Thyroid	0.938637	TMEM178A	intron_2_39893514_39931221	ENSG00000152154.11	-1.12409
intron_2_44321900_44322731	0.262105	Thyroid	0.938637	PREPL	intron_2_44549039_44549870	ENSG00000138078.16	1.12143
intron_2_54331001_54343720	0.262371	Thyroid	0.938637	C2orf73	intron_2_54558138_54570857	ENSG00000177994.16	-1.12081
intron_2_64585545_64591885	0.262535	Thyroid	0.938637	AFTPH	intron_2_64812679_64819019	ENSG00000119844.17	1.12042
intron_2_64585545_64591888	0.262535	Thyroid	0.938637	AFTPH	intron_2_64812679_64819022	ENSG00000119844.17	-1.12042
intron_3_129315638_129315806	0.261266	Thyroid	0.938637	H1-10-AS1	intron_3_129034481_129034649	ENSG00000206417.8	-1.1234
intron_3_129315903_129317154	0.261266	Thyroid	0.938637	H1-10-AS1	intron_3_129034746_129035997	ENSG00000206417.8	-1.1234
intron_3_146528831_146533470	0.261887	Thyroid	0.938637	PLSCR1	intron_3_146246618_146251257	ENSG00000188313.13	-1.12194
intron_3_23810528_23811460	0.262105	Thyroid	0.938637	UBE2E1	intron_3_23852019_23852951	ENSG00000170142.12	1.12143
intron_3_28492173_28514064	0.262457	Thyroid	0.938637	ZCWPW2	intron_3_28533664_28555555	ENSG00000206559.8	-1.1206
intron_3_37361305_37366080	0.261712	Thyroid	0.938637	GOLGA4	intron_3_37402796_37407571	ENSG00000144674.19	1.12235
intron_3_37957143_37964571	0.261018	Thyroid	0.938637	CTDSPL	intron_3_37998634_38006062	ENSG00000144677.15	1.12399
intron_3_46898472_46898662	0.261176	Thyroid	0.938637	PTH1R	intron_3_46939962_46940152	ENSG00000160801.14	-1.12362
intron_4_140967873_141132325	0.260976	Thyroid	0.938637	RNF150	intron_4_141889027_142053479	ENSG00000170153.11	-1.12409
intron_4_185690611_185775227	0.262276	Thyroid	0.938637	SORBS2	intron_4_186611765_186696381	ENSG00000154556.20	-1.12103
intron_4_26659707_26662864	0.260976	Thyroid	0.938637	TBC1D19	intron_4_26661329_26664486	ENSG00000109680.11	-1.12409
intron_5_1585133_1589247	0.261373	Thyroid	0.938637	ENSG00000291055	intron_5_1585248_1589362	ENSG00000291055.1	-1.12315
intron_5_170911134_170914167	0.260888	Thyroid	0.938637	RANBP17	intron_5_170338138_170341171	ENSG00000204764.14	1.12429
intron_5_173608292_173609238	0.262486	Thyroid	0.938637	BOD1	intron_5_173035295_173036241	ENSG00000145919.11	1.12054
intron_6_131610246_131615324	0.261419	Thyroid	0.938637	MED23	intron_6_131931386_131936464	ENSG00000112282.18	-1.12304
intron_6_131610246_131615907	0.261419	Thyroid	0.938637	MED23	intron_6_131931386_131937047	ENSG00000112282.18	1.12304
intron_6_15660521_15662814	0.260976	Thyroid	0.938637	DTNBP1	intron_6_15660752_15663045	ENSG00000047579.20	1.12409
intron_6_7231907_7246424	0.261357	Thyroid	0.938637	RREB1	intron_6_7232140_7246657	ENSG00000124782.21	-1.12319
intron_6_83407901_83430877	0.262394	Thyroid	0.938637	ME1	intron_6_84117620_84140596	ENSG00000065833.9	-1.12075
intron_7_2539888_2540979	0.26192	Thyroid	0.938637	BRAT1	intron_7_2579522_2580613	ENSG00000106009.16	-1.12186
intron_7_2540894_2540979	0.26192	Thyroid	0.938637	BRAT1	intron_7_2580528_2580613	ENSG00000106009.16	1.12186
intron_7_45071872_45072726	0.261896	Thyroid	0.938637	CCM2	intron_7_45111471_45112325	ENSG00000136280.17	-1.12192
intron_7_95394714_95396277	0.261734	Thyroid	0.938637	PON3	intron_7_95024026_95025589	ENSG00000105852.11	1.1223
intron_8_139732202_139885879	0.262535	Thyroid	0.938637	TRAPPC9	intron_8_140744445_140898123	ENSG00000167632.18	1.12042
intron_9_115029456_115030254	0.261734	Thyroid	0.938637	TNC	intron_9_117791735_117792533	ENSG00000041982.17	-1.1223
intron_9_131588026_131588801	0.261121	Thyroid	0.938637	RAPGEF1	intron_9_134463413_134464188	ENSG00000107263.19	1.12375
intron_15_55321390_55327531	0.321668	Breast_Mammary_Tissue	0.938639	PIGB	intron_15_55613588_55619729	ENSG00000069943.10	0.991036
intron_15_90949443_90949654	0.321784	Breast_Mammary_Tissue	0.938639	UNC45A	intron_15_91492673_91492884	ENSG00000140553.18	-0.990798
intron_16_56439496_56439657	0.321743	Breast_Mammary_Tissue	0.938639	NUDT21	intron_16_56473408_56473569	ENSG00000167005.14	0.990881
intron_16_67827375_67827473	0.321638	Breast_Mammary_Tissue	0.938639	TSNAXIP1	intron_16_67861278_67861376	ENSG00000102904.15	-0.991098
intron_17_7582531_7582876	0.321671	Breast_Mammary_Tissue	0.938639	ENSG00000233223	intron_17_7485849_7486194	ENSG00000233223.5	0.991029
intron_1_109214128_109214547	0.32171	Breast_Mammary_Tissue	0.938639	SARS1	intron_1_109756750_109757169	ENSG00000031698.13	-0.99095
intron_1_3524246_3531080	0.321698	Breast_Mammary_Tissue	0.938639	MEGF6	intron_1_3440810_3447644	ENSG00000162591.17	0.990974
intron_2_127853105_127858028	0.321572	Breast_Mammary_Tissue	0.938639	POLR2D	intron_2_128610679_128615602	ENSG00000144231.11	-0.991233
intron_2_231288721_231291353	0.32171	Breast_Mammary_Tissue	0.938639	ARMC9	intron_2_232153434_232156066	ENSG00000135931.19	-0.99095
intron_3_158098284_158099860	0.321812	Breast_Mammary_Tissue	0.938639	SHOX2	intron_3_157816073_157817649	ENSG00000168779.21	-0.990741
intron_3_158098320_158099860	0.321812	Breast_Mammary_Tissue	0.938639	SHOX2	intron_3_157816109_157817649	ENSG00000168779.21	0.990741
intron_17_80203965_80205333	0.368286	Liver	0.938647	ENSG00000262580	intron_17_78177764_78179132	ENSG00000262580.5	0.899688
intron_20_349363_353210	0.295886	Brain_Substantia_nigra	0.938652	NRSN2	intron_20_330007_333854	ENSG00000125841.13	1.0453
intron_1_45561878_45566569	0.254409	Artery_Aorta	0.938654	AKR1A1	intron_1_46027550_46032241	ENSG00000117448.14	1.13971
intron_2_85395626_85398020	0.321898	Breast_Mammary_Tissue	0.938654	CAPG	intron_2_85622749_85625143	ENSG00000042493.16	0.990566
intron_2_85396010_85398020	0.321898	Breast_Mammary_Tissue	0.938654	CAPG	intron_2_85623133_85625143	ENSG00000042493.16	-0.990566
intron_5_179801692_179801784	0.321851	Breast_Mammary_Tissue	0.938654	MGAT4B	intron_5_179228692_179228784	ENSG00000161013.17	-0.990662
intron_10_31831800_31839305	0.246962	Artery_Coronary	0.938655	ARHGAP12	intron_10_32120728_32128233	ENSG00000165322.18	1.15776
intron_19_45164970_45178093	0.24708	Artery_Coronary	0.938655	TRAPPC6A	intron_19_45668228_45681351	ENSG00000007255.10	1.15747
intron_1_75750546_75761122	0.247054	Artery_Coronary	0.938655	ACADM	intron_1_76216231_76226807	ENSG00000117054.15	-1.15753
intron_1_75750891_75761122	0.247054	Artery_Coronary	0.938655	ACADM	intron_1_76216576_76226807	ENSG00000117054.15	1.15753
intron_6_49552570_49554877	0.246993	Artery_Coronary	0.938655	C6orf141	intron_6_49520283_49522590	ENSG00000197261.12	1.15768
intron_22_36476856_36480575	0.321091	Colon_Sigmoid	0.938656	TXN2	intron_22_36872903_36876622	ENSG00000100348.10	-0.992218
intron_20_17680075_17682028	0.322486	Esophagus_Muscularis	0.938659	RRBP1	intron_20_17660720_17662673	ENSG00000125844.17	0.989362
intron_21_41810836_41815705	0.350549	smultixcan	0.938661	PRDM15	intron_21_43231192_43236061	ENSG00000141956.14	-0.485363
intron_2_219614546_219615094	0.350548	smultixcan	0.938661	STK11IP	intron_2_220479268_220479816	ENSG00000144589.22	0.933526
intron_3_69334466_69432634	0.350548	smultixcan	0.938661	FRMD4B	intron_3_69383617_69481785	ENSG00000114541.15	-0.559653
intron_5_154822577_154823308	0.350549	smultixcan	0.938661	FAXDC2	intron_5_154202137_154202868	ENSG00000170271.11	1.01879
intron_11_71480274_71480755	0.238845	Brain_Hypothalamus	0.938663	NADSYN1	intron_11_71191320_71191801	ENSG00000172890.13	1.17788
intron_19_48345354_48360072	0.238885	Brain_Hypothalamus	0.938663	TMEM143	intron_19_48848611_48863329	ENSG00000161558.11	1.17778
intron_1_111124881_111126227	0.238774	Brain_Hypothalamus	0.938663	DRAM2	intron_1_111667503_111668849	ENSG00000156171.15	-1.17806
intron_1_37513538_37514657	0.23881	Brain_Hypothalamus	0.938663	MEAF6	intron_1_37979139_37980258	ENSG00000163875.16	-1.17797
intron_17_19347173_19347269	0.322199	Breast_Mammary_Tissue	0.938675	B9D1	intron_17_19250486_19250582	ENSG00000108641.20	0.98995
intron_17_29121211_29121547	0.322174	Breast_Mammary_Tissue	0.938675	MYO18A	intron_17_27448229_27448565	ENSG00000196535.20	0.99
intron_1_19110464_19110742	0.322009	Breast_Mammary_Tissue	0.938675	UBR4	intron_1_19436958_19437236	ENSG00000127481.15	-0.990338
intron_1_19110832_19112524	0.322009	Breast_Mammary_Tissue	0.938675	UBR4	intron_1_19437326_19439018	ENSG00000127481.15	0.990338
intron_1_247200193_247202016	0.322078	Breast_Mammary_Tissue	0.938675	ENSG00000290683	intron_1_247363495_247365318	ENSG00000290683.1	0.990196
intron_1_40540712_40541615	0.322174	Breast_Mammary_Tissue	0.938675	ZNF684	intron_1_41006384_41007287	ENSG00000117010.17	-0.99
intron_22_38538612_38552666	0.322012	Breast_Mammary_Tissue	0.938675	DMC1	intron_22_38934617_38948671	ENSG00000100206.11	-0.990331
intron_2_46905594_46907810	0.322194	Breast_Mammary_Tissue	0.938675	MCFD2	intron_2_47132733_47134949	ENSG00000180398.13	-0.989959
intron_4_127957592_127965072	0.322094	Breast_Mammary_Tissue	0.938675	MFSD8	intron_4_128878747_128886227	ENSG00000164073.11	0.990164
intron_7_30568989_30585330	0.32214	Breast_Mammary_Tissue	0.938675	GARS1-DT	intron_7_30608605_30624946	ENSG00000196295.13	0.990069
intron_3_52485827_52487196	0.292171	Whole_Blood	0.93868	NISCH	intron_3_52519843_52521212	ENSG00000010322.16	-1.05337
intron_17_80207685_80209402	0.234514	Brain_Anterior_cingulate_cortex_BA24	0.938684	SGSH	intron_17_78181484_78183201	ENSG00000181523.13	1.18881
intron_8_128070272_128096518	0.234483	Brain_Anterior_cingulate_cortex_BA24	0.938684	PVT1	intron_8_129082518_129108764	ENSG00000249859.14	1.18889
intron_11_70163340_70165470	0.291633	Skin_Not_Sun_Exposed_Suprapubic	0.93869	ANO1	intron_11_70009446_70011576	ENSG00000131620.18	-1.05455
intron_14_77521581_77552096	0.291655	Skin_Not_Sun_Exposed_Suprapubic	0.93869	SPTLC2	intron_14_77987924_78018439	ENSG00000100596.8	1.0545
intron_15_75392815_75394680	0.291279	Skin_Not_Sun_Exposed_Suprapubic	0.93869	SIN3A	intron_15_75685156_75687021	ENSG00000169375.17	-1.05532
intron_16_1589780_1592176	0.291465	Skin_Not_Sun_Exposed_Suprapubic	0.93869	IFT140	intron_16_1639781_1642177	ENSG00000187535.14	1.05491
intron_16_56625879_56626880	0.291372	Skin_Not_Sun_Exposed_Suprapubic	0.93869	MT1E	intron_16_56659791_56660792	ENSG00000169715.15	1.05512
intron_16_83125501_83217345	0.291603	Skin_Not_Sun_Exposed_Suprapubic	0.93869	CDH13	intron_16_83159106_83250950	ENSG00000140945.17	1.05461
intron_19_15185679_15186878	0.291425	Skin_Not_Sun_Exposed_Suprapubic	0.93869	NOTCH3	intron_19_15296490_15297689	ENSG00000074181.9	-1.055
intron_19_47695080_47695365	0.291677	Skin_Not_Sun_Exposed_Suprapubic	0.93869	BICRA	intron_19_48198337_48198622	ENSG00000063169.12	-1.05445
intron_1_12321964_12322536	0.291358	Skin_Not_Sun_Exposed_Suprapubic	0.93869	VPS13D	intron_1_12382021_12382593	ENSG00000048707.15	1.05515
intron_21_41953151_41953370	0.291633	Skin_Not_Sun_Exposed_Suprapubic	0.93869	C2CD2	intron_21_43373260_43373479	ENSG00000157617.17	-1.05455
intron_21_46649739_46652845	0.291327	Skin_Not_Sun_Exposed_Suprapubic	0.93869	PRMT2	intron_21_48069651_48072757	ENSG00000160310.19	-1.05521
intron_2_102726974_102731025	0.291312	Skin_Not_Sun_Exposed_Suprapubic	0.93869	MFSD9	intron_2_103343433_103347484	ENSG00000135953.11	-1.05525
intron_2_237525805_237527377	0.29145	Skin_Not_Sun_Exposed_Suprapubic	0.93869	MLPH	intron_2_238434448_238436020	ENSG00000115648.14	1.05495
intron_5_178146279_178147533	0.291217	Skin_Not_Sun_Exposed_Suprapubic	0.93869	RMND5B	intron_5_177573280_177574534	ENSG00000145916.19	1.05546
intron_5_240476_250992	0.291281	Skin_Not_Sun_Exposed_Suprapubic	0.93869	ENSG00000286001	intron_5_240591_251107	ENSG00000286001.1	1.05531
intron_5_240476_250992	0.291281	Skin_Not_Sun_Exposed_Suprapubic	0.93869	SDHA	intron_5_240591_251107	ENSG00000073578.18	1.05531
intron_6_42057513_42066312	0.291139	Skin_Not_Sun_Exposed_Suprapubic	0.93869	TAF8	intron_6_42025251_42034050	ENSG00000137413.17	-1.05563
intron_8_431444_432886	0.29155	Skin_Not_Sun_Exposed_Suprapubic	0.93869	FBXO25	intron_8_381444_382886	ENSG00000147364.17	1.05473
intron_10_70340702_70376452	0.239052	Brain_Hypothalamus	0.9387	LRRC20	intron_10_72100458_72136208	ENSG00000172731.15	-1.17736
intron_11_111737569_111742053	0.239702	Brain_Hypothalamus	0.9387	PPP2R1B	intron_11_111608293_111612777	ENSG00000137713.16	1.17573
intron_12_47798972_47819767	0.239685	Brain_Hypothalamus	0.9387	HDAC7	intron_12_48192755_48213550	ENSG00000061273.18	1.17578
intron_14_103530309_103532582	0.239247	Brain_Hypothalamus	0.9387	TRMT61A	intron_14_103996646_103998919	ENSG00000166166.13	1.17687
intron_19_19492712_19494294	0.239865	Brain_Hypothalamus	0.9387	GATAD2A	intron_19_19603521_19605103	ENSG00000167491.18	1.17532
intron_19_19494383_19495754	0.239865	Brain_Hypothalamus	0.9387	GATAD2A	intron_19_19605192_19606563	ENSG00000167491.18	-1.17532
intron_19_57491597_57492113	0.239865	Brain_Hypothalamus	0.9387	ZNF419	intron_19_58002965_58003481	ENSG00000105136.22	-1.17532
intron_19_57491597_57492856	0.239865	Brain_Hypothalamus	0.9387	ZNF419	intron_19_58002965_58004224	ENSG00000105136.22	1.17532
intron_1_176876637_176882859	0.23899	Brain_Hypothalamus	0.9387	ASTN1	intron_1_176845773_176851995	ENSG00000152092.16	1.17751
intron_1_86903448_86914315	0.239932	Brain_Hypothalamus	0.9387	SELENOF	intron_1_87369131_87379998	ENSG00000183291.18	-1.17516
intron_1_92636336_92663420	0.239298	Brain_Hypothalamus	0.9387	EVI5	intron_1_93101893_93128977	ENSG00000067208.17	-1.17674
intron_20_408779_410412	0.239672	Brain_Hypothalamus	0.9387	RBCK1	intron_20_389423_391056	ENSG00000125826.22	1.17581
intron_21_46287123_46291334	0.239407	Brain_Hypothalamus	0.9387	YBEY	intron_21_47707037_47711248	ENSG00000182362.14	1.17647
intron_22_38656750_38665546	0.239243	Brain_Hypothalamus	0.9387	CBY1	intron_22_39052755_39061551	ENSG00000100211.12	1.17688
intron_22_38656750_38668017	0.239243	Brain_Hypothalamus	0.9387	CBY1	intron_22_39052755_39064022	ENSG00000100211.12	-1.17688
intron_2_3457693_3457795	0.239658	Brain_Hypothalamus	0.9387	TRAPPC12	intron_2_3461464_3461566	ENSG00000171853.16	-1.17584
intron_3_19919976_19920505	0.238943	Brain_Hypothalamus	0.9387	EFHB	intron_3_19961468_19961997	ENSG00000163576.18	-1.17763
intron_3_47562761_47569152	0.239702	Brain_Hypothalamus	0.9387	CSPG5	intron_3_47604251_47610642	ENSG00000114646.10	1.17573
intron_5_128141981_128147622	0.239692	Brain_Hypothalamus	0.9387	SLC12A2	intron_5_127477673_127483314	ENSG00000064651.14	1.17576
intron_5_1798947_1799771	0.239503	Brain_Hypothalamus	0.9387	MRPL36	intron_5_1799061_1799885	ENSG00000171421.13	1.17623
intron_5_1798947_1799792	0.239503	Brain_Hypothalamus	0.9387	MRPL36	intron_5_1799061_1799906	ENSG00000171421.13	-1.17623
intron_6_36963962_36964386	0.239577	Brain_Hypothalamus	0.9387	PI16	intron_6_36931738_36932162	ENSG00000164530.15	1.17605
intron_6_52984605_52985451	0.239665	Brain_Hypothalamus	0.9387	GSTA4	intron_6_52849403_52850249	ENSG00000170899.11	-1.17582
intron_7_32996349_33000115	0.239609	Brain_Hypothalamus	0.9387	FKBP9	intron_7_33035961_33039727	ENSG00000122642.11	-1.17597
intron_8_6519991_6521178	0.239247	Brain_Hypothalamus	0.9387	ANGPT2	intron_8_6377512_6378699	ENSG00000091879.14	1.17687
intron_10_95755766_95823237	0.343043	Brain_Putamen_basal_ganglia	0.938715	ENTPD1	intron_10_97515523_97582994	ENSG00000138185.20	0.948171
intron_11_113688274_113689765	0.343988	Brain_Putamen_basal_ganglia	0.938715	TMPRSS5	intron_11_113558996_113560487	ENSG00000166682.13	-0.946315
intron_11_119133219_119134084	0.342669	Brain_Putamen_basal_ganglia	0.938715	HINFP	intron_11_119003929_119004794	ENSG00000172273.13	0.948905
intron_11_26525679_26531205	0.345022	Brain_Putamen_basal_ganglia	0.938715	ANO3	intron_11_26547226_26552752	ENSG00000134343.14	0.94429
intron_11_34452207_34453090	0.344381	Brain_Putamen_basal_ganglia	0.938715	CAT	intron_11_34473754_34474637	ENSG00000121691.7	0.945545
intron_11_35190065_35214852	0.344005	Brain_Putamen_basal_ganglia	0.938715	CD44	intron_11_35211612_35236399	ENSG00000026508.21	-0.946281
intron_11_49183242_49186644	0.344239	Brain_Putamen_basal_ganglia	0.938715	FOLH1	intron_11_49204794_49208196	ENSG00000086205.18	0.945823
intron_11_49192894_49200255	0.343004	Brain_Putamen_basal_ganglia	0.938715	FOLH1	intron_11_49214446_49221807	ENSG00000086205.18	-0.948247
intron_11_49206172_49207764	0.342393	Brain_Putamen_basal_ganglia	0.938715	FOLH1	intron_11_49227724_49229316	ENSG00000086205.18	0.949449
intron_11_73919032_73924615	0.345262	Brain_Putamen_basal_ganglia	0.938715	PAAF1	intron_11_73630077_73635660	ENSG00000175575.13	0.94382
intron_11_74933872_74936884	0.341237	Brain_Putamen_basal_ganglia	0.938715	XRRA1	intron_11_74644917_74647929	ENSG00000166435.17	0.951724
intron_12_110485199_110486325	0.341453	Brain_Putamen_basal_ganglia	0.938715	FAM216A	intron_12_110923004_110924130	ENSG00000204856.12	0.951299
intron_12_110645129_110647211	0.344381	Brain_Putamen_basal_ganglia	0.938715	TCTN1	intron_12_111082934_111085016	ENSG00000204852.17	-0.945545
intron_12_110645143_110647211	0.344381	Brain_Putamen_basal_ganglia	0.938715	TCTN1	intron_12_111082948_111085016	ENSG00000204852.17	-0.945545
intron_12_118380231_118384012	0.341972	Brain_Putamen_basal_ganglia	0.938715	SUDS3	intron_12_118818036_118821817	ENSG00000111707.12	0.950276
intron_12_123956444_123972529	0.340993	Brain_Putamen_basal_ganglia	0.938715	CCDC92	intron_12_124440991_124457076	ENSG00000119242.9	0.952206
intron_12_128616335_128669417	0.343881	Brain_Putamen_basal_ganglia	0.938715	TMEM132C	intron_12_129100880_129153962	ENSG00000181234.10	-0.946524
intron_12_28190641_28305649	0.344364	Brain_Putamen_basal_ganglia	0.938715	CCDC91	intron_12_28343574_28458582	ENSG00000123106.11	-0.945578
intron_12_3491700_3540606	0.344234	Brain_Putamen_basal_ganglia	0.938715	PRMT8	intron_12_3600866_3649772	ENSG00000111218.12	-0.945833
intron_12_76866261_76878938	0.345208	Brain_Putamen_basal_ganglia	0.938715	CSRP2	intron_12_77260041_77272718	ENSG00000175183.10	-0.943925
intron_12_76866261_76878963	0.345208	Brain_Putamen_basal_ganglia	0.938715	CSRP2	intron_12_77260041_77272743	ENSG00000175183.10	0.943925
intron_14_104753319_104756604	0.345071	Brain_Putamen_basal_ganglia	0.938715	SIVA1	intron_14_105219656_105222941	ENSG00000184990.13	0.944193
intron_14_23562593_23563200	0.340594	Brain_Putamen_basal_ganglia	0.938715	AP1G2	intron_14_24031802_24032409	ENSG00000213983.12	0.952991
intron_14_50456594_50462665	0.340904	Brain_Putamen_basal_ganglia	0.938715	MAP4K5	intron_14_50923312_50929383	ENSG00000012983.12	-0.952381
intron_14_58543967_58547781	0.345141	Brain_Putamen_basal_ganglia	0.938715	KIAA0586	intron_14_59010685_59014499	ENSG00000100578.18	0.944056
intron_14_70342729_70359519	0.344717	Brain_Putamen_basal_ganglia	0.938715	COX16	intron_14_70809446_70826236	ENSG00000133983.16	-0.944886
intron_14_73874214_73874584	0.343451	Brain_Putamen_basal_ganglia	0.938715	PTGR2	intron_14_74340917_74341287	ENSG00000140043.12	-0.947368
intron_14_93218735_93219212	0.341614	Brain_Putamen_basal_ganglia	0.938715	UBR7	intron_14_93685081_93685558	ENSG00000012963.15	-0.95098
intron_14_97960417_97969273	0.341736	Brain_Putamen_basal_ganglia	0.938715	LINC01550	intron_14_98426754_98435610	ENSG00000246223.10	0.950741
intron_15_30959121_30960881	0.34286	Brain_Putamen_basal_ganglia	0.938715	MTMR10	intron_15_31251324_31253084	ENSG00000166912.17	-0.948529
intron_15_78937423_78939140	0.34371	Brain_Putamen_basal_ganglia	0.938715	CTSH	intron_15_79229765_79231482	ENSG00000103811.18	0.94686
intron_15_99361511_99363106	0.341737	Brain_Putamen_basal_ganglia	0.938715	LRRC28	intron_15_99901716_99903311	ENSG00000168904.15	0.950739
intron_16_14552095_14554065	0.342203	Brain_Putamen_basal_ganglia	0.938715	PARN	intron_16_14645952_14647922	ENSG00000140694.18	-0.949821
intron_16_56434829_56439657	0.344519	Brain_Putamen_basal_ganglia	0.938715	ENSG00000288725	intron_16_56468741_56473569	ENSG00000288725.1	-0.945274
intron_16_56434829_56439657	0.344519	Brain_Putamen_basal_ganglia	0.938715	NUDT21	intron_16_56468741_56473569	ENSG00000167005.14	-0.945274
intron_16_56447989_56451087	0.341418	Brain_Putamen_basal_ganglia	0.938715	NUDT21	intron_16_56481901_56484999	ENSG00000167005.14	-0.951368
intron_16_56492582_56496967	0.341418	Brain_Putamen_basal_ganglia	0.938715	BBS2	intron_16_56526494_56530879	ENSG00000125124.14	-0.951368
intron_16_56506224_56509357	0.341418	Brain_Putamen_basal_ganglia	0.938715	BBS2	intron_16_56540136_56543269	ENSG00000125124.14	0.951368
intron_16_56506224_56509957	0.341418	Brain_Putamen_basal_ganglia	0.938715	BBS2	intron_16_56540136_56543869	ENSG00000125124.14	-0.951368
intron_16_69713129_69718123	0.345094	Brain_Putamen_basal_ganglia	0.938715	NQO1	intron_16_69747032_69752026	ENSG00000181019.13	-0.944149
intron_16_89658421_89660540	0.342295	Brain_Putamen_basal_ganglia	0.938715	SPATA33	intron_16_89724829_89726948	ENSG00000167523.15	0.94964
intron_17_81845230_81845561	0.344943	Brain_Putamen_basal_ganglia	0.938715	P4HB	intron_17_79803106_79803437	ENSG00000185624.16	0.944444
intron_18_2747647_2750043	0.34286	Brain_Putamen_basal_ganglia	0.938715	SMCHD1	intron_18_2747645_2750041	ENSG00000101596.17	-0.948529
intron_19_10706825_10707302	0.341407	Brain_Putamen_basal_ganglia	0.938715	QTRT1	intron_19_10817501_10817978	ENSG00000213339.9	0.951389
intron_19_2199939_2202700	0.343204	Brain_Putamen_basal_ganglia	0.938715	DOT1L	intron_19_2199938_2202699	ENSG00000104885.19	0.947853
intron_19_35336341_35337755	0.343268	Brain_Putamen_basal_ganglia	0.938715	CD22	intron_19_35827244_35828658	ENSG00000012124.17	0.947727
intron_19_35336341_35340881	0.343268	Brain_Putamen_basal_ganglia	0.938715	CD22	intron_19_35827244_35831784	ENSG00000012124.17	-0.947727
intron_19_36974466_36979004	0.343111	Brain_Putamen_basal_ganglia	0.938715	ZNF568	intron_19_37465368_37469906	ENSG00000198453.15	-0.948035
intron_19_39342576_39356689	0.344492	Brain_Putamen_basal_ganglia	0.938715	SAMD4B	intron_19_39833216_39847329	ENSG00000179134.16	-0.945326
intron_19_40610657_40611152	0.342669	Brain_Putamen_basal_ganglia	0.938715	LTBP4	intron_19_41116563_41117058	ENSG00000090006.18	-0.948905
intron_19_40611394_40611859	0.342669	Brain_Putamen_basal_ganglia	0.938715	LTBP4	intron_19_41117300_41117765	ENSG00000090006.18	0.948905
intron_19_47475544_47476115	0.344943	Brain_Putamen_basal_ganglia	0.938715	KPTN	intron_19_47978801_47979372	ENSG00000118162.14	0.944444
intron_19_47475544_47476532	0.344943	Brain_Putamen_basal_ganglia	0.938715	KPTN	intron_19_47978801_47979789	ENSG00000118162.14	-0.944444
intron_19_6391974_6392203	0.344852	Brain_Putamen_basal_ganglia	0.938715	GTF2F1	intron_19_6391985_6392214	ENSG00000125651.14	0.944622
intron_19_7904068_7904451	0.342962	Brain_Putamen_basal_ganglia	0.938715	MAP2K7	intron_19_7968953_7969336	ENSG00000076984.18	-0.948328
intron_1_101001544_101013710	0.342899	Brain_Putamen_basal_ganglia	0.938715	DPH5	intron_1_101467100_101479266	ENSG00000117543.22	-0.948454
intron_1_101001587_101013710	0.342899	Brain_Putamen_basal_ganglia	0.938715	DPH5	intron_1_101467143_101479266	ENSG00000117543.22	0.948454
intron_1_201143951_201146740	0.343192	Brain_Putamen_basal_ganglia	0.938715	TMEM9	intron_1_201113079_201115868	ENSG00000116857.17	0.947876
intron_1_20779911_20787195	0.344943	Brain_Putamen_basal_ganglia	0.938715	HP1BP3	intron_1_21106404_21113688	ENSG00000127483.19	-0.944444
intron_1_212807848_212812251	0.345205	Brain_Putamen_basal_ganglia	0.938715	TATDN3	intron_1_212981190_212985593	ENSG00000203705.11	-0.943931
intron_1_5864517_5865102	0.343246	Brain_Putamen_basal_ganglia	0.938715	NPHP4	intron_1_5924577_5925162	ENSG00000131697.18	0.947771
intron_1_65425378_65431803	0.341442	Brain_Putamen_basal_ganglia	0.938715	LEPROT	intron_1_65891061_65897486	ENSG00000213625.9	-0.95132
intron_1_6580136_6580541	0.343809	Brain_Putamen_basal_ganglia	0.938715	ZBTB48	intron_1_6640196_6640601	ENSG00000204859.13	0.946667
intron_1_74706994_74707103	0.344114	Brain_Putamen_basal_ganglia	0.938715	CRYZ	intron_1_75172678_75172787	ENSG00000116791.14	-0.946067
intron_20_14002404_14085621	0.341696	Brain_Putamen_basal_ganglia	0.938715	MACROD2	intron_20_13983050_14066267	ENSG00000172264.19	0.95082
intron_22_16602215_16611658	0.342295	Brain_Putamen_basal_ganglia	0.938715	ENSG00000283633	intron_22_17083105_17092548	ENSG00000283633.1	-0.94964
intron_22_16602215_16611658	0.342295	Brain_Putamen_basal_ganglia	0.938715	TPTEP1	intron_22_17083105_17092548	ENSG00000290418.1	-0.94964
intron_22_30374091_30375479	0.345191	Brain_Putamen_basal_ganglia	0.938715	CCDC157	intron_22_30770080_30771468	ENSG00000187860.11	0.943959
intron_22_38361560_38380370	0.342587	Brain_Putamen_basal_ganglia	0.938715	ENSG00000291015	intron_22_38757565_38776375	ENSG00000291015.1	-0.949066
intron_22_38361560_38380370	0.342587	Brain_Putamen_basal_ganglia	0.938715	TPTEP2-CSNK1E	intron_22_38757565_38776375	ENSG00000283900.1	-0.949066
intron_2_11172045_11174968	0.345223	Brain_Putamen_basal_ganglia	0.938715	SLC66A3	intron_2_11312171_11315094	ENSG00000162976.13	-0.943897
intron_2_157799500_157818385	0.344427	Brain_Putamen_basal_ganglia	0.938715	ACVR1	intron_2_158656012_158674897	ENSG00000115170.16	-0.945455
intron_2_200470016_200472832	0.342295	Brain_Putamen_basal_ganglia	0.938715	SPATS2L	intron_2_201334739_201337555	ENSG00000196141.14	0.94964
intron_2_216058976_216065312	0.342183	Brain_Putamen_basal_ganglia	0.938715	PECR	intron_2_216923699_216930035	ENSG00000115425.14	-0.949861
intron_2_230390023_230392087	0.345141	Brain_Putamen_basal_ganglia	0.938715	SP140L	intron_2_231254738_231256802	ENSG00000185404.17	-0.944056
intron_2_240575610_240576535	0.342543	Brain_Putamen_basal_ganglia	0.938715	RNPEPL1	intron_2_241515027_241515952	ENSG00000142327.13	0.949153
intron_2_240575610_240576568	0.342543	Brain_Putamen_basal_ganglia	0.938715	RNPEPL1	intron_2_241515027_241515985	ENSG00000142327.13	-0.949153
intron_2_27384092_27384673	0.340761	Brain_Putamen_basal_ganglia	0.938715	PPM1G	intron_2_27606959_27607540	ENSG00000115241.11	-0.952663
intron_2_61533903_61534423	0.343569	Brain_Putamen_basal_ganglia	0.938715	XPO1	intron_2_61761038_61761558	ENSG00000082898.19	-0.947137
intron_2_61533903_61537562	0.343569	Brain_Putamen_basal_ganglia	0.938715	XPO1	intron_2_61761038_61764697	ENSG00000082898.19	0.947137
intron_2_68217131_68252125	0.342669	Brain_Putamen_basal_ganglia	0.938715	PPP3R1	intron_2_68444263_68479257	ENSG00000221823.11	-0.948905
intron_3_119503620_119503954	0.341986	Brain_Putamen_basal_ganglia	0.938715	TIMMDC1	intron_3_119222467_119222801	ENSG00000113845.10	0.950249
intron_3_119504021_119513641	0.341986	Brain_Putamen_basal_ganglia	0.938715	TIMMDC1	intron_3_119222868_119232488	ENSG00000113845.10	-0.950249
intron_3_47037777_47041360	0.342112	Brain_Putamen_basal_ganglia	0.938715	SETD2	intron_3_47079267_47082850	ENSG00000181555.22	-0.95
intron_3_56558910_56559569	0.34286	Brain_Putamen_basal_ganglia	0.938715	CCDC66	intron_3_56592938_56593597	ENSG00000180376.17	-0.948529
intron_3_56564125_56566594	0.34286	Brain_Putamen_basal_ganglia	0.938715	CCDC66	intron_3_56598153_56600622	ENSG00000180376.17	0.948529
intron_4_139295960_139302416	0.344478	Brain_Putamen_basal_ganglia	0.938715	NDUFC1	intron_4_140217114_140223570	ENSG00000109390.13	0.945355
intron_4_2812477_2820614	0.344176	Brain_Putamen_basal_ganglia	0.938715	SH3BP2	intron_4_2814204_2822341	ENSG00000087266.17	-0.945946
intron_4_39462289_39463525	0.343854	Brain_Putamen_basal_ganglia	0.938715	LIAS	intron_4_39463909_39465145	ENSG00000121897.15	0.946578
intron_4_39467646_39470019	0.342155	Brain_Putamen_basal_ganglia	0.938715	LIAS	intron_4_39469266_39471639	ENSG00000121897.15	-0.949917
intron_6_10683232_10686966	0.344708	Brain_Putamen_basal_ganglia	0.938715	C6orf52	intron_6_10683465_10687199	ENSG00000137434.12	0.944904
intron_6_110404950_110408334	0.343334	Brain_Putamen_basal_ganglia	0.938715	DDO	intron_6_110726153_110729537	ENSG00000203797.12	0.947598
intron_7_40237726_40274513	0.341043	Brain_Putamen_basal_ganglia	0.938715	SUGCT	intron_7_40277325_40314112	ENSG00000175600.16	0.952107
intron_7_44834562_44840899	0.341986	Brain_Putamen_basal_ganglia	0.938715	H2AZ2	intron_7_44874161_44880498	ENSG00000105968.19	0.950249
intron_7_45662214_45664289	0.343276	Brain_Putamen_basal_ganglia	0.938715	ADCY1	intron_7_45701813_45703888	ENSG00000164742.16	-0.947712
intron_8_116770366_116771456	0.344572	Brain_Putamen_basal_ganglia	0.938715	UTP23	intron_8_117782605_117783695	ENSG00000147679.12	-0.94517
intron_8_144511789_144511911	0.342963	Brain_Putamen_basal_ganglia	0.938715	RECQL4	intron_8_145737172_145737294	ENSG00000160957.15	0.948327
intron_8_144512067_144512144	0.342963	Brain_Putamen_basal_ganglia	0.938715	RECQL4	intron_8_145737450_145737527	ENSG00000160957.15	0.948327
intron_8_19439931_19457530	0.341961	Brain_Putamen_basal_ganglia	0.938715	CSGALNACT1	intron_8_19297442_19315041	ENSG00000147408.16	0.950298
intron_8_19439931_19458426	0.341961	Brain_Putamen_basal_ganglia	0.938715	CSGALNACT1	intron_8_19297442_19315937	ENSG00000147408.16	-0.950298
intron_8_22367408_22404696	0.340556	Brain_Putamen_basal_ganglia	0.938715	SLC39A14	intron_8_22224921_22262209	ENSG00000104635.15	-0.953067
intron_9_127868475_127871823	0.343005	Brain_Putamen_basal_ganglia	0.938715	AK1	intron_9_130630754_130634102	ENSG00000106992.19	0.948245
intron_9_127868512_127871823	0.34517	Brain_Putamen_basal_ganglia	0.938715	AK1	intron_9_130630791_130634102	ENSG00000106992.19	-0.944
intron_9_127868512_127871823	0.34517	Brain_Putamen_basal_ganglia	0.938715	ST6GALNAC6	intron_9_130630791_130634102	ENSG00000257524.6	-0.944
intron_9_129503139_129503323	0.344588	Brain_Putamen_basal_ganglia	0.938715	LINC00963	intron_9_132265418_132265602	ENSG00000204054.14	-0.945139
intron_9_2016143_2028987	0.340741	Brain_Putamen_basal_ganglia	0.938715	SMARCA2	intron_9_2016143_2028987	ENSG00000080503.25	0.952703
intron_9_20953065_20976420	0.342764	Brain_Putamen_basal_ganglia	0.938715	FOCAD	intron_9_20953064_20976419	ENSG00000188352.13	0.948718
intron_9_34649564_34650369	0.344812	Brain_Putamen_basal_ganglia	0.938715	ENSG00000258728	intron_9_34649561_34650366	ENSG00000258728.2	-0.9447
intron_9_34649564_34650369	0.344812	Brain_Putamen_basal_ganglia	0.938715	GALT	intron_9_34649561_34650366	ENSG00000213930.12	-0.9447
intron_10_109894110_109907691	0.270701	Uterus	0.938724	XPNPEP1	intron_10_111653868_111667449	ENSG00000108039.18	1.10145
intron_9_76619387_76625023	0.234566	Brain_Anterior_cingulate_cortex_BA24	0.938724	PRUNE2	intron_9_79234303_79239939	ENSG00000106772.19	1.18868
intron_20_49884066_49886752	0.321144	Colon_Sigmoid	0.938725	SLC9A8	intron_20_48500603_48503289	ENSG00000197818.12	-0.99211
intron_11_210000_210571	0.265984	Testis	0.938727	RIC8A	intron_11_210000_210571	ENSG00000177963.15	1.11236
intron_17_56998498_57000855	0.217725	Brain_Spinal_cord_cervical_c-1	0.938728	SCPEP1	intron_17_55075859_55078216	ENSG00000121064.13	1.2326
intron_7_29924115_29926452	0.217821	Brain_Spinal_cord_cervical_c-1	0.938728	SCRN1	intron_7_29963731_29966068	ENSG00000136193.17	-1.23234
intron_8_132000998_132001759	0.217802	Brain_Spinal_cord_cervical_c-1	0.938728	EFR3A	intron_8_133013245_133014006	ENSG00000132294.15	1.23239
intron_9_120869945_120870443	0.217802	Brain_Spinal_cord_cervical_c-1	0.938728	PHF19	intron_9_123632223_123632721	ENSG00000119403.15	-1.23239
intron_12_30676587_30680482	0.295225	Lung	0.938737	IPO8	intron_12_30829521_30833416	ENSG00000133704.10	1.04673
intron_10_102656137_102656270	0.316158	Brain_Substantia_nigra	0.938741	TRIM8	intron_10_104415894_104416027	ENSG00000171206.15	-1.00238
intron_10_112464657_112527087	0.315573	Brain_Substantia_nigra	0.938741	VTI1A	intron_10_114224416_114286846	ENSG00000151532.15	-1.0036
intron_10_119160969_119162340	0.313774	Brain_Substantia_nigra	0.938741	SFXN4	intron_10_120920481_120921852	ENSG00000183605.17	1.00733
intron_10_132645968_132650418	0.310202	Brain_Substantia_nigra	0.938741	INPP5A	intron_10_134459472_134463922	ENSG00000068383.19	-1.0148
intron_10_14848895_14849433	0.29894	Brain_Substantia_nigra	0.938741	HSPA14	intron_10_14890894_14891432	ENSG00000187522.16	1.03871
intron_10_14848895_14849721	0.29894	Brain_Substantia_nigra	0.938741	HSPA14	intron_10_14890894_14891720	ENSG00000187522.16	-1.03871
intron_10_236915_239438	0.313235	Brain_Substantia_nigra	0.938741	ZMYND11	intron_10_282855_285378	ENSG00000015171.21	1.00846
intron_10_31831800_31843461	0.305728	Brain_Substantia_nigra	0.938741	ARHGAP12	intron_10_32120728_32132389	ENSG00000165322.18	1.02423
intron_10_43164044_43167004	0.305514	Brain_Substantia_nigra	0.938741	CSGALNACT2	intron_10_43659492_43662452	ENSG00000169826.8	1.02468
intron_10_73765915_73766086	0.311631	Brain_Substantia_nigra	0.938741	SEC24C	intron_10_75525673_75525844	ENSG00000176986.16	1.0118
intron_10_75235178_75235267	0.308929	Brain_Substantia_nigra	0.938741	COMTD1	intron_10_76994936_76995025	ENSG00000165644.11	-1.01747
intron_10_84139593_84141462	0.297153	Brain_Substantia_nigra	0.938741	GHITM	intron_10_85899349_85901218	ENSG00000165678.22	1.04256
intron_10_86687272_86691896	0.310511	Brain_Substantia_nigra	0.938741	LDB3	intron_10_88447029_88451653	ENSG00000122367.21	-1.01415
intron_10_87952259_87957853	0.31353	Brain_Substantia_nigra	0.938741	PTEN	intron_10_89712016_89717610	ENSG00000171862.14	-1.00784
intron_10_89247649_89251737	0.306829	Brain_Substantia_nigra	0.938741	LIPA	intron_10_91007406_91011494	ENSG00000107798.18	1.0219
intron_10_94325104_94325203	0.310709	Brain_Substantia_nigra	0.938741	PLCE1	intron_10_96084861_96084960	ENSG00000138193.17	-1.01374
intron_10_94325104_94327968	0.310709	Brain_Substantia_nigra	0.938741	PLCE1	intron_10_96084861_96087725	ENSG00000138193.17	1.01374
intron_11_117223308_117224078	0.30308	Brain_Substantia_nigra	0.938741	PCSK7	intron_11_117094024_117094794	ENSG00000160613.15	-1.02985
intron_11_134220726_134223863	0.313686	Brain_Substantia_nigra	0.938741	NCAPD3	intron_11_134090620_134093757	ENSG00000151503.14	1.00752
intron_11_134223482_134223863	0.313686	Brain_Substantia_nigra	0.938741	NCAPD3	intron_11_134093376_134093757	ENSG00000151503.14	-1.00752
intron_11_36394011_36400997	0.312788	Brain_Substantia_nigra	0.938741	PRR5L	intron_11_36415561_36422547	ENSG00000135362.14	1.00939
intron_11_3699348_3700610	0.304174	Brain_Substantia_nigra	0.938741	NUP98	intron_11_3720578_3721840	ENSG00000110713.18	1.02752
intron_11_380951_381669	0.298135	Brain_Substantia_nigra	0.938741	B4GALNT4	intron_11_380951_381669	ENSG00000182272.12	1.04044
intron_11_408206_408695	0.315711	Brain_Substantia_nigra	0.938741	SIGIRR	intron_11_408206_408695	ENSG00000185187.13	-1.00331
intron_11_408206_409868	0.315711	Brain_Substantia_nigra	0.938741	SIGIRR	intron_11_408206_409868	ENSG00000185187.13	1.00331
intron_11_45910177_45910898	0.317254	Brain_Substantia_nigra	0.938741	PEX16	intron_11_45931728_45932449	ENSG00000121680.16	-1.00012
intron_11_47260675_47261241	0.309197	Brain_Substantia_nigra	0.938741	NR1H3	intron_11_47282226_47282792	ENSG00000025434.19	-1.01691
intron_11_502181_504427	0.308991	Brain_Substantia_nigra	0.938741	RNH1	intron_11_502181_504427	ENSG00000023191.17	-1.01734
intron_11_502181_504824	0.29687	Brain_Substantia_nigra	0.938741	RNH1	intron_11_502181_504824	ENSG00000023191.17	-1.04317
intron_11_62337574_62337967	0.31125	Brain_Substantia_nigra	0.938741	ASRGL1	intron_11_62105046_62105439	ENSG00000162174.12	1.0126
intron_11_62692797_62694568	0.302759	Brain_Substantia_nigra	0.938741	BSCL2	intron_11_62460269_62462040	ENSG00000168000.16	-1.03053
intron_11_62692797_62694568	0.302759	Brain_Substantia_nigra	0.938741	HNRNPUL2-BSCL2	intron_11_62460269_62462040	ENSG00000234857.2	-1.03053
intron_11_65884656_65884935	0.299719	Brain_Substantia_nigra	0.938741	FIBP	intron_11_65652127_65652406	ENSG00000172500.13	1.03704
intron_11_66468904_66471242	0.308349	Brain_Substantia_nigra	0.938741	PELI3	intron_11_66236375_66238713	ENSG00000174516.15	1.01869
intron_11_67507689_67508001	0.306838	Brain_Substantia_nigra	0.938741	CDK2AP2	intron_11_67275160_67275472	ENSG00000167797.8	-1.02188
intron_11_9780575_9807848	0.300685	Brain_Substantia_nigra	0.938741	SBF2-AS1	intron_11_9802122_9829395	ENSG00000246273.9	-1.03497
intron_12_109568863_109573347	0.307123	Brain_Substantia_nigra	0.938741	MMAB	intron_12_110006668_110011152	ENSG00000139428.12	-1.02128
intron_12_109945349_109947256	0.310397	Brain_Substantia_nigra	0.938741	GIT2	intron_12_110383154_110385061	ENSG00000139436.22	1.01439
intron_12_113221626_113226728	0.305061	Brain_Substantia_nigra	0.938741	TPCN1	intron_12_113659431_113664533	ENSG00000186815.13	-1.02564
intron_12_113284637_113284718	0.305061	Brain_Substantia_nigra	0.938741	TPCN1	intron_12_113722442_113722523	ENSG00000186815.13	-1.02564
intron_12_113284637_113285889	0.305061	Brain_Substantia_nigra	0.938741	TPCN1	intron_12_113722442_113723694	ENSG00000186815.13	1.02564
intron_12_113284771_113285889	0.305061	Brain_Substantia_nigra	0.938741	TPCN1	intron_12_113722576_113723694	ENSG00000186815.13	-1.02564
intron_12_120526546_120528940	0.304611	Brain_Substantia_nigra	0.938741	COQ5	intron_12_120964349_120966743	ENSG00000110871.15	-1.0266
intron_12_120579597_120579774	0.302112	Brain_Substantia_nigra	0.938741	POP5	intron_12_121017400_121017577	ENSG00000167272.11	-1.03191
intron_12_30719225_30720811	0.308349	Brain_Substantia_nigra	0.938741	CAPRIN2	intron_12_30872159_30873745	ENSG00000110888.19	-1.01869
intron_12_30719225_30723259	0.308349	Brain_Substantia_nigra	0.938741	CAPRIN2	intron_12_30872159_30876193	ENSG00000110888.19	1.01869
intron_12_30731510_30733629	0.312809	Brain_Substantia_nigra	0.938741	CAPRIN2	intron_12_30884444_30886563	ENSG00000110888.19	-1.00935
intron_12_31709425_31728971	0.307914	Brain_Substantia_nigra	0.938741	AMN1	intron_12_31862359_31881905	ENSG00000151743.11	-1.01961
intron_12_45922194_45922463	0.297352	Brain_Substantia_nigra	0.938741	SCAF11	intron_12_46315977_46316246	ENSG00000139218.18	1.04213
intron_12_4610284_4612543	0.303286	Brain_Substantia_nigra	0.938741	DYRK4	intron_12_4719450_4721709	ENSG00000010219.14	1.02941
intron_12_55757553_55760551	0.307402	Brain_Substantia_nigra	0.938741	ENSG00000257390	intron_12_56151337_56154335	ENSG00000257390.5	1.02069
intron_12_55757553_55760551	0.307402	Brain_Substantia_nigra	0.938741	SARNP	intron_12_56151337_56154335	ENSG00000205323.9	1.02069
intron_12_56581263_56581399	0.308877	Brain_Substantia_nigra	0.938741	RBMS2	intron_12_56975047_56975183	ENSG00000076067.13	-1.01758
intron_12_57772397_57773017	0.297566	Brain_Substantia_nigra	0.938741	EEF1AKMT3	intron_12_58166180_58166800	ENSG00000123427.17	-1.04167
intron_12_57772901_57773017	0.297566	Brain_Substantia_nigra	0.938741	EEF1AKMT3	intron_12_58166684_58166800	ENSG00000123427.17	1.04167
intron_12_57772901_57773017	0.297566	Brain_Substantia_nigra	0.938741	ENSG00000257921	intron_12_58166684_58166800	ENSG00000257921.6	1.04167
intron_12_57773128_57780255	0.304054	Brain_Substantia_nigra	0.938741	EEF1AKMT3	intron_12_58166911_58174038	ENSG00000123427.17	1.02778
intron_12_82687669_82857010	0.300088	Brain_Substantia_nigra	0.938741	TMTC2	intron_12_83081448_83250789	ENSG00000179104.9	-1.03625
intron_12_95274889_95282313	0.30057	Brain_Substantia_nigra	0.938741	VEZT	intron_12_95668665_95676089	ENSG00000028203.19	-1.03521
intron_12_95861293_95865324	0.303447	Brain_Substantia_nigra	0.938741	SNRPF	intron_12_96255071_96259102	ENSG00000139343.11	-1.02907
intron_12_95861293_95879688	0.303447	Brain_Substantia_nigra	0.938741	SNRPF	intron_12_96255071_96273466	ENSG00000139343.11	1.02907
intron_12_9692931_9693034	0.299096	Brain_Substantia_nigra	0.938741	CLEC2D	intron_12_9845527_9845630	ENSG00000069493.15	1.03837
intron_12_9692931_9694760	0.299096	Brain_Substantia_nigra	0.938741	CLEC2D	intron_12_9845527_9847356	ENSG00000069493.15	-1.03837
intron_13_114261948_114262879	0.317311	Brain_Substantia_nigra	0.938741	CDC16	intron_13_115027423_115028354	ENSG00000130177.16	-1
intron_13_114265240_114269563	0.317311	Brain_Substantia_nigra	0.938741	CDC16	intron_13_115030715_115035038	ENSG00000130177.16	-1
intron_13_114265240_114272184	0.317311	Brain_Substantia_nigra	0.938741	CDC16	intron_13_115030715_115037659	ENSG00000130177.16	-1
intron_13_30966398_30968885	0.310771	Brain_Substantia_nigra	0.938741	TEX26	intron_13_31540535_31543022	ENSG00000175664.10	1.01361
intron_13_30969046_30974846	0.310771	Brain_Substantia_nigra	0.938741	TEX26	intron_13_31543183_31548983	ENSG00000175664.10	1.01361
intron_13_52378789_52386028	0.297509	Brain_Substantia_nigra	0.938741	THSD1	intron_13_52952924_52960163	ENSG00000136114.17	1.04179
intron_13_52378789_52397232	0.297509	Brain_Substantia_nigra	0.938741	THSD1	intron_13_52952924_52971367	ENSG00000136114.17	-1.04179
intron_13_60439772_60444687	0.311106	Brain_Substantia_nigra	0.938741	TDRD3	intron_13_61013906_61018821	ENSG00000083544.16	-1.0129
intron_14_100942838_100944809	0.298394	Brain_Substantia_nigra	0.938741	MEG8	intron_14_101409175_101411146	ENSG00000225746.13	1.03988
intron_14_100942838_100944809	0.298394	Brain_Substantia_nigra	0.938741	MIR493HG	intron_14_101409175_101411146	ENSG00000258399.8	1.03988
intron_14_22770625_22770805	0.310225	Brain_Substantia_nigra	0.938741	OXA1L	intron_14_23239834_23240014	ENSG00000155463.14	1.01475
intron_14_22830254_22834172	0.307282	Brain_Substantia_nigra	0.938741	MRPL52	intron_14_23299463_23303381	ENSG00000172590.18	1.02094
intron_14_24175624_24176822	0.305538	Brain_Substantia_nigra	0.938741	REC8	intron_14_24644833_24646031	ENSG00000100918.14	1.02463
intron_14_44903613_44904395	0.296404	Brain_Substantia_nigra	0.938741	C14orf28	intron_14_45372816_45373598	ENSG00000179476.8	1.04418
intron_14_55129300_55137370	0.303286	Brain_Substantia_nigra	0.938741	LGALS3	intron_14_55596018_55604088	ENSG00000131981.16	-1.02941
intron_14_67592715_67593743	0.314783	Brain_Substantia_nigra	0.938741	PIGH	intron_14_68059432_68060460	ENSG00000100564.9	1.00524
intron_14_74300268_74302875	0.296727	Brain_Substantia_nigra	0.938741	ABCD4	intron_14_74766971_74769578	ENSG00000119688.21	1.04348
intron_14_75071396_75077532	0.306753	Brain_Substantia_nigra	0.938741	ZC2HC1C	intron_14_75538099_75544235	ENSG00000119703.15	-1.02206
intron_14_75071911_75077532	0.306753	Brain_Substantia_nigra	0.938741	ZC2HC1C	intron_14_75538614_75544235	ENSG00000119703.15	1.02206
intron_14_75105996_75106502	0.313765	Brain_Substantia_nigra	0.938741	NEK9	intron_14_75572699_75573205	ENSG00000119638.14	1.00735
intron_14_75121174_75124046	0.302024	Brain_Substantia_nigra	0.938741	NEK9	intron_14_75587877_75590749	ENSG00000119638.14	1.0321
intron_14_75124223_75126703	0.299846	Brain_Substantia_nigra	0.938741	NEK9	intron_14_75590926_75593406	ENSG00000119638.14	-1.03676
intron_14_76178042_76180764	0.307264	Brain_Substantia_nigra	0.938741	GPATCH2L	intron_14_76644385_76647107	ENSG00000089916.18	-1.02098
intron_14_77253376_77256526	0.299665	Brain_Substantia_nigra	0.938741	TMEM63C	intron_14_77719719_77722869	ENSG00000165548.11	-1.03715
intron_14_91215556_91224684	0.306223	Brain_Substantia_nigra	0.938741	DGLUCY	intron_14_91681900_91691028	ENSG00000133943.21	-1.02318
intron_15_24575003_24587567	0.309894	Brain_Substantia_nigra	0.938741	ENSG00000286110	intron_15_24820150_24832714	ENSG00000286110.1	1.01544
intron_15_24575003_24587567	0.309894	Brain_Substantia_nigra	0.938741	PWRN1	intron_15_24820150_24832714	ENSG00000259905.7	1.01544
intron_15_40459896_40461912	0.302308	Brain_Substantia_nigra	0.938741	BAHD1	intron_15_40752095_40754111	ENSG00000140320.12	1.0315
intron_15_40459896_40461915	0.302308	Brain_Substantia_nigra	0.938741	BAHD1	intron_15_40752095_40754114	ENSG00000140320.12	-1.0315
intron_15_44759662_44759748	0.306396	Brain_Substantia_nigra	0.938741	TRIM69	intron_15_45051860_45051946	ENSG00000185880.13	1.02281
intron_15_67165088_67165253	0.309997	Brain_Substantia_nigra	0.938741	SMAD3	intron_15_67457426_67457591	ENSG00000166949.17	1.01523
intron_15_74043139_74044221	0.304562	Brain_Substantia_nigra	0.938741	PML	intron_15_74335480_74336562	ENSG00000140464.20	-1.0267
intron_15_74854649_74872924	0.301953	Brain_Substantia_nigra	0.938741	SCAMP2	intron_15_75146990_75165265	ENSG00000140497.16	-1.03225
intron_15_74854649_74873199	0.301953	Brain_Substantia_nigra	0.938741	SCAMP2	intron_15_75146990_75165540	ENSG00000140497.16	-1.03225
intron_15_78515107_78518588	0.305717	Brain_Substantia_nigra	0.938741	HYKK	intron_15_78807449_78810930	ENSG00000188266.14	-1.02425
intron_15_83005692_83008548	0.299769	Brain_Substantia_nigra	0.938741	C15orf40	intron_15_83674444_83677300	ENSG00000169609.14	1.03693
intron_16_10879042_10895282	0.314257	Brain_Substantia_nigra	0.938741	CIITA	intron_16_10972899_10989139	ENSG00000179583.21	1.00633
intron_16_10929559_10933844	0.310348	Brain_Substantia_nigra	0.938741	DEXI	intron_16_11023416_11027701	ENSG00000182108.11	-1.01449
intron_16_15879888_15888558	0.308658	Brain_Substantia_nigra	0.938741	CEP20	intron_16_15973745_15982415	ENSG00000133393.13	-1.01804
intron_16_15884205_15888558	0.300164	Brain_Substantia_nigra	0.938741	CEP20	intron_16_15978062_15982415	ENSG00000133393.13	-1.03608
intron_16_24935639_24941987	0.313791	Brain_Substantia_nigra	0.938741	ARHGAP17	intron_16_24946960_24953308	ENSG00000140750.17	1.0073
intron_16_27884638_27963156	0.308967	Brain_Substantia_nigra	0.938741	GSG1L	intron_16_27895959_27974477	ENSG00000169181.13	-1.01739
intron_16_28715434_28723164	0.303486	Brain_Substantia_nigra	0.938741	EIF3C	intron_16_28726755_28734485	ENSG00000184110.15	1.02899
intron_16_29087403_29090740	0.302674	Brain_Substantia_nigra	0.938741	ENSG00000284671	intron_16_29098724_29102061	ENSG00000284671.1	-1.03072
intron_16_53638411_53641033	0.30057	Brain_Substantia_nigra	0.938741	RPGRIP1L	intron_16_53672323_53674945	ENSG00000103494.16	-1.03521
intron_16_67029813_67036639	0.317311	Brain_Substantia_nigra	0.938741	CBFB	intron_16_67063716_67070542	ENSG00000067955.15	1
intron_16_67029813_67066682	0.317311	Brain_Substantia_nigra	0.938741	CBFB	intron_16_67063716_67100585	ENSG00000067955.15	-1
intron_16_71924817_71927614	0.313072	Brain_Substantia_nigra	0.938741	IST1	intron_16_71958720_71961517	ENSG00000182149.21	1.0088
intron_16_789715_790177	0.314566	Brain_Substantia_nigra	0.938741	CHTF18	intron_16_839715_840177	ENSG00000127586.17	1.00569
intron_16_83728999_83772809	0.306665	Brain_Substantia_nigra	0.938741	ENSG00000260788	intron_16_83762604_83806414	ENSG00000260788.8	-1.02225
intron_17_1675339_1675620	0.307392	Brain_Substantia_nigra	0.938741	PRPF8	intron_17_1578633_1578914	ENSG00000174231.18	-1.02071
intron_17_18253719_18254079	0.317311	Brain_Substantia_nigra	0.938741	FLII	intron_17_18157033_18157393	ENSG00000177731.16	-1
intron_17_2725000_2730446	0.304649	Brain_Substantia_nigra	0.938741	CCDC92B	intron_17_2628294_2633740	ENSG00000277200.2	-1.02652
intron_17_29703062_29793894	0.316747	Brain_Substantia_nigra	0.938741	SSH2	intron_17_28030080_28120912	ENSG00000141298.19	-1.00116
intron_17_36486966_36492818	0.313791	Brain_Substantia_nigra	0.938741	ZNHIT3	intron_17_34842810_34848662	ENSG00000273611.5	-1.0073
intron_17_3723383_3723688	0.313866	Brain_Substantia_nigra	0.938741	ITGAE	intron_17_3626677_3626982	ENSG00000083457.12	-1.00714
intron_17_37536127_37538324	0.300532	Brain_Substantia_nigra	0.938741	SYNRG	intron_17_35896229_35898426	ENSG00000275066.5	1.03529
intron_17_4182352_4183398	0.311822	Brain_Substantia_nigra	0.938741	ANKFY1	intron_17_4085647_4086693	ENSG00000185722.18	1.01141
intron_17_42115035_42115723	0.314673	Brain_Substantia_nigra	0.938741	KAT2A	intron_17_40267053_40267741	ENSG00000108773.11	1.00546
intron_17_42663503_42665476	0.29894	Brain_Substantia_nigra	0.938741	TUBG2	intron_17_40815521_40817494	ENSG00000037042.9	1.03871
intron_17_47172064_47181562	0.317311	Brain_Substantia_nigra	0.938741	CDC27	intron_17_45249430_45258928	ENSG00000004897.12	1
intron_17_4786052_4786158	0.308149	Brain_Substantia_nigra	0.938741	VMO1	intron_17_4689347_4689453	ENSG00000182853.12	1.01911
intron_17_50170351_50170640	0.299627	Brain_Substantia_nigra	0.938741	SGCA	intron_17_48247712_48248001	ENSG00000108823.17	1.03723
intron_17_51166497_51166827	0.30085	Brain_Substantia_nigra	0.938741	NME2	intron_17_49243858_49244188	ENSG00000243678.12	-1.03461
intron_17_5521786_5530481	0.315413	Brain_Substantia_nigra	0.938741	NLRP1	intron_17_5425106_5433801	ENSG00000091592.17	-1.00393
intron_17_57873717_57879611	0.307194	Brain_Substantia_nigra	0.938741	CUEDC1	intron_17_55951078_55956972	ENSG00000180891.13	-1.02113
intron_17_63437560_63446245	0.313872	Brain_Substantia_nigra	0.938741	CYB561	intron_17_61514921_61523606	ENSG00000008283.16	1.00713
intron_17_7237660_7238053	0.313841	Brain_Substantia_nigra	0.938741	PHF23	intron_17_7140979_7141372	ENSG00000040633.13	-1.00719
intron_17_74850767_74851577	0.298585	Brain_Substantia_nigra	0.938741	GRIN2C	intron_17_72846906_72847716	ENSG00000161509.14	1.03947
intron_17_75131105_75131181	0.31138	Brain_Substantia_nigra	0.938741	NT5C	intron_17_73127200_73127276	ENSG00000125458.7	1.01233
intron_17_7582531_7582876	0.304262	Brain_Substantia_nigra	0.938741	ENSG00000233223	intron_17_7485849_7486194	ENSG00000233223.5	1.02734
intron_17_75914298_75914747	0.298504	Brain_Substantia_nigra	0.938741	FBF1	intron_17_73910379_73910828	ENSG00000188878.20	-1.03965
intron_17_78676169_78680190	0.308695	Brain_Substantia_nigra	0.938741	CYTH1	intron_17_76672251_76676272	ENSG00000108669.17	-1.01796
intron_17_78677050_78680190	0.308695	Brain_Substantia_nigra	0.938741	CYTH1	intron_17_76673132_76676272	ENSG00000108669.17	1.01796
intron_17_81891833_81893552	0.314489	Brain_Substantia_nigra	0.938741	ANAPC11	intron_17_79849709_79851428	ENSG00000141552.18	-1.00585
intron_17_81891833_81894467	0.314489	Brain_Substantia_nigra	0.938741	ANAPC11	intron_17_79849709_79852343	ENSG00000141552.18	-1.00585
intron_17_81891841_81893552	0.314489	Brain_Substantia_nigra	0.938741	ANAPC11	intron_17_79849717_79851428	ENSG00000141552.18	1.00585
intron_17_82696853_82698455	0.31486	Brain_Substantia_nigra	0.938741	RAB40B	intron_17_80654729_80656331	ENSG00000141542.11	1.00508
intron_17_8289414_8289813	0.311713	Brain_Substantia_nigra	0.938741	RANGRF	intron_17_8192732_8193131	ENSG00000108961.14	-1.01163
intron_17_82929500_82930522	0.312745	Brain_Substantia_nigra	0.938741	TBCD	intron_17_80887376_80888398	ENSG00000141556.22	1.00948
intron_17_9378653_9437797	0.300434	Brain_Substantia_nigra	0.938741	STX8	intron_17_9281970_9341114	ENSG00000170310.15	1.0355
intron_18_12836891_12859164	0.315986	Brain_Substantia_nigra	0.938741	PTPN2	intron_18_12836890_12859163	ENSG00000175354.20	1.00274
intron_18_62045979_62072673	0.305289	Brain_Substantia_nigra	0.938741	PIGN	intron_18_59713212_59739906	ENSG00000197563.11	-1.02516
intron_18_732965_736808	0.301641	Brain_Substantia_nigra	0.938741	YES1	intron_18_732965_736808	ENSG00000176105.14	1.03292
intron_19_10544325_10544709	0.31654	Brain_Substantia_nigra	0.938741	ATG4D	intron_19_10655001_10655385	ENSG00000130734.10	-1.00159
intron_19_10544325_10544783	0.31654	Brain_Substantia_nigra	0.938741	ATG4D	intron_19_10655001_10655459	ENSG00000130734.10	1.00159
intron_19_12774897_12778300	0.300483	Brain_Substantia_nigra	0.938741	HOOK2	intron_19_12885711_12889114	ENSG00000095066.12	-1.0354
intron_19_13774574_13774652	0.301754	Brain_Substantia_nigra	0.938741	C19orf53	intron_19_13885388_13885466	ENSG00000104979.9	-1.03268
intron_19_13774707_13778052	0.301754	Brain_Substantia_nigra	0.938741	C19orf53	intron_19_13885521_13888866	ENSG00000104979.9	1.03268
intron_19_1388593_1388833	0.303387	Brain_Substantia_nigra	0.938741	NDUFS7	intron_19_1388592_1388832	ENSG00000115286.21	-1.0292
intron_19_1531883_1533931	0.311373	Brain_Substantia_nigra	0.938741	PLK5	intron_19_1531882_1533930	ENSG00000185988.15	1.01235
intron_19_2997955_3000647	0.30113	Brain_Substantia_nigra	0.938741	TLE2	intron_19_2997953_3000645	ENSG00000065717.15	1.03401
intron_19_39389546_39389640	0.299649	Brain_Substantia_nigra	0.938741	PAF1	intron_19_39880186_39880280	ENSG00000006712.15	1.03719
intron_19_39389761_39390069	0.299649	Brain_Substantia_nigra	0.938741	PAF1	intron_19_39880401_39880709	ENSG00000006712.15	-1.03719
intron_19_40780499_40783778	0.312243	Brain_Substantia_nigra	0.938741	MIA-RAB4B	intron_19_41286404_41289683	ENSG00000268975.2	1.01053
intron_19_40780499_40783778	0.312243	Brain_Substantia_nigra	0.938741	RAB4B-EGLN2	intron_19_41286404_41289683	ENSG00000171570.11	1.01053
intron_19_40780499_40783778	0.312243	Brain_Substantia_nigra	0.938741	RAB4B	intron_19_41286404_41289683	ENSG00000167578.18	1.01053
intron_19_40780499_40783921	0.312243	Brain_Substantia_nigra	0.938741	RAB4B	intron_19_41286404_41289826	ENSG00000167578.18	1.01053
intron_19_41479284_41495302	0.304375	Brain_Substantia_nigra	0.938741	PCAT19	intron_19_41985192_42001210	ENSG00000267107.9	1.0271
intron_19_41479284_41500584	0.304375	Brain_Substantia_nigra	0.938741	PCAT19	intron_19_41985192_42006494	ENSG00000267107.9	-1.0271
intron_19_41495427_41500584	0.296986	Brain_Substantia_nigra	0.938741	PCAT19	intron_19_42001335_42006494	ENSG00000267107.9	1.04292
intron_19_47376560_47377100	0.317311	Brain_Substantia_nigra	0.938741	DHX34	intron_19_47879817_47880357	ENSG00000134815.19	1
intron_19_47376989_47377100	0.317311	Brain_Substantia_nigra	0.938741	DHX34	intron_19_47880246_47880357	ENSG00000134815.19	-1
intron_19_48123318_48127277	0.300216	Brain_Substantia_nigra	0.938741	LIG1	intron_19_48626575_48630534	ENSG00000105486.15	-1.03597
intron_19_48215384_48218871	0.317311	Brain_Substantia_nigra	0.938741	CARD8	intron_19_48718641_48722128	ENSG00000105483.18	1
intron_19_49335575_49335714	0.310858	Brain_Substantia_nigra	0.938741	CD37	intron_19_49838832_49838971	ENSG00000104894.12	-1.01342
intron_19_49539179_49542553	0.312931	Brain_Substantia_nigra	0.938741	RCN3	intron_19_50042436_50045810	ENSG00000142552.8	1.00909
intron_19_50799357_50802217	0.309345	Brain_Substantia_nigra	0.938741	C19orf48	intron_19_51302614_51305474	ENSG00000167747.17	1.0166
intron_19_51225155_51225803	0.313841	Brain_Substantia_nigra	0.938741	CD33	intron_19_51728411_51729059	ENSG00000105383.15	1.00719
intron_19_55304110_55304551	0.30914	Brain_Substantia_nigra	0.938741	BRSK1	intron_19_55815478_55815919	ENSG00000160469.17	1.01703
intron_19_57633436_57634023	0.317311	Brain_Substantia_nigra	0.938741	ZNF211	intron_19_58144804_58145391	ENSG00000121417.14	-1
intron_19_7541684_7541984	0.307438	Brain_Substantia_nigra	0.938741	PNPLA6	intron_19_7606570_7606870	ENSG00000032444.17	-1.02061
intron_19_8377067_8390009	0.313765	Brain_Substantia_nigra	0.938741	RAB11B-AS1	intron_19_8441951_8454893	ENSG00000269386.6	-1.00735
intron_1_160093331_160093710	0.308209	Brain_Substantia_nigra	0.938741	IGSF8	intron_1_160063121_160063500	ENSG00000162729.14	-1.01899
intron_1_160139984_160141294	0.317311	Brain_Substantia_nigra	0.938741	ATP1A2	intron_1_160109774_160111084	ENSG00000018625.15	1
intron_1_162561777_162566012	0.312476	Brain_Substantia_nigra	0.938741	UAP1	intron_1_162531567_162535802	ENSG00000117143.14	-1.01004
intron_1_17607977_17616094	0.31058	Brain_Substantia_nigra	0.938741	ARHGEF10L	intron_1_17934472_17942589	ENSG00000074964.17	-1.01401
intron_1_20088901_20089789	0.303387	Brain_Substantia_nigra	0.938741	PLA2G5	intron_1_20415394_20416282	ENSG00000127472.11	1.0292
intron_1_205269884_205271120	0.313841	Brain_Substantia_nigra	0.938741	TMCC2	intron_1_205239012_205240248	ENSG00000133069.17	-1.00719
intron_1_209763587_209772948	0.311026	Brain_Substantia_nigra	0.938741	TRAF3IP3	intron_1_209936932_209946293	ENSG00000009790.15	1.01307
intron_1_22643714_22647227	0.310643	Brain_Substantia_nigra	0.938741	C1QC	intron_1_22970207_22973720	ENSG00000159189.13	-1.01387
intron_1_22643886_22644011	0.310643	Brain_Substantia_nigra	0.938741	C1QC	intron_1_22970379_22970504	ENSG00000159189.13	1.01387
intron_1_243172846_243186259	0.304054	Brain_Substantia_nigra	0.938741	CEP170	intron_1_243336148_243349561	ENSG00000143702.16	-1.02778
intron_1_24745625_24797742	0.317311	Brain_Substantia_nigra	0.938741	CLIC4	intron_1_25072116_25124233	ENSG00000169504.15	-1
intron_1_248855458_248855558	0.317311	Brain_Substantia_nigra	0.938741	ZNF692	intron_1_249149657_249149757	ENSG00000171163.16	-1
intron_1_248855635_248855725	0.317311	Brain_Substantia_nigra	0.938741	ZNF692	intron_1_249149834_249149924	ENSG00000171163.16	-1
intron_1_27749154_27755195	0.309162	Brain_Substantia_nigra	0.938741	FAM76A	intron_1_28075665_28081706	ENSG00000009780.16	1.01698
intron_1_27880054_27881971	0.303681	Brain_Substantia_nigra	0.938741	THEMIS2	intron_1_28206565_28208482	ENSG00000130775.16	1.02857
intron_1_32633727_32633951	0.316246	Brain_Substantia_nigra	0.938741	ZBTB8OS	intron_1_33099328_33099552	ENSG00000176261.16	-1.0022
intron_1_32634072_32634702	0.316246	Brain_Substantia_nigra	0.938741	ZBTB8OS	intron_1_33099673_33100303	ENSG00000176261.16	-1.0022
intron_1_32634072_32634768	0.316246	Brain_Substantia_nigra	0.938741	ZBTB8OS	intron_1_33099673_33100369	ENSG00000176261.16	1.0022
intron_1_32634072_32650429	0.316246	Brain_Substantia_nigra	0.938741	ZBTB8OS	intron_1_33099673_33116030	ENSG00000176261.16	-1.0022
intron_1_32634110_32650433	0.316246	Brain_Substantia_nigra	0.938741	ZBTB8OS	intron_1_33099711_33116034	ENSG00000176261.16	-1.0022
intron_1_36472686_36473435	0.3023	Brain_Substantia_nigra	0.938741	CSF3R	intron_1_36938287_36939036	ENSG00000119535.19	-1.03151
intron_1_45329437_45329889	0.316154	Brain_Substantia_nigra	0.938741	ENSG00000288208	intron_1_45795109_45795561	ENSG00000288208.1	-1.00239
intron_1_45329437_45329889	0.316154	Brain_Substantia_nigra	0.938741	MUTYH	intron_1_45795109_45795561	ENSG00000132781.20	-1.00239
intron_1_45329437_45330516	0.316154	Brain_Substantia_nigra	0.938741	MUTYH	intron_1_45795109_45796188	ENSG00000132781.20	1.00239
intron_1_45330068_45330516	0.316154	Brain_Substantia_nigra	0.938741	ENSG00000288208	intron_1_45795740_45796188	ENSG00000288208.1	-1.00239
intron_1_45330068_45330516	0.316154	Brain_Substantia_nigra	0.938741	MUTYH	intron_1_45795740_45796188	ENSG00000132781.20	-1.00239
intron_1_45333170_45333285	0.314797	Brain_Substantia_nigra	0.938741	ENSG00000288208	intron_1_45798842_45798957	ENSG00000288208.1	-1.00521
intron_1_45333170_45333285	0.314797	Brain_Substantia_nigra	0.938741	MUTYH	intron_1_45798842_45798957	ENSG00000132781.20	-1.00521
intron_1_45348000_45355303	0.317311	Brain_Substantia_nigra	0.938741	TESK2	intron_1_45813672_45820975	ENSG00000070759.17	-1
intron_1_45495545_45496556	0.30625	Brain_Substantia_nigra	0.938741	CCDC163	intron_1_45961217_45962228	ENSG00000280670.3	-1.02312
intron_1_45496623_45497299	0.30625	Brain_Substantia_nigra	0.938741	CCDC163	intron_1_45962295_45962971	ENSG00000280670.3	1.02312
intron_1_46010939_46019596	0.307665	Brain_Substantia_nigra	0.938741	MAST2	intron_1_46476611_46485268	ENSG00000086015.23	1.02013
intron_1_46310316_46316552	0.298978	Brain_Substantia_nigra	0.938741	UQCRH	intron_1_46775988_46782224	ENSG00000173660.12	-1.03863
intron_1_51748398_51750145	0.296414	Brain_Substantia_nigra	0.938741	OSBPL9	intron_1_52214070_52215817	ENSG00000117859.19	-1.04415
intron_1_54709076_54715523	0.308349	Brain_Substantia_nigra	0.938741	MROH7-TTC4	intron_1_55174749_55181196	ENSG00000271723.5	-1.01869
intron_1_7837149_7842672	0.308432	Brain_Substantia_nigra	0.938741	PER3	intron_1_7897209_7902732	ENSG00000049246.15	-1.01852
intron_1_78659483_78660554	0.314378	Brain_Substantia_nigra	0.938741	IFI44	intron_1_79125168_79126239	ENSG00000137965.11	1.00608
intron_1_78659483_78662704	0.314378	Brain_Substantia_nigra	0.938741	IFI44	intron_1_79125168_79128389	ENSG00000137965.11	-1.00608
intron_1_89020743_89022684	0.296474	Brain_Substantia_nigra	0.938741	GBP3	intron_1_89486426_89488367	ENSG00000117226.12	-1.04403
intron_20_1372240_1392834	0.304002	Brain_Substantia_nigra	0.938741	FKBP1A	intron_20_1352884_1373478	ENSG00000088832.18	1.02789
intron_20_13808902_13816463	0.317311	Brain_Substantia_nigra	0.938741	NDUFAF5	intron_20_13789548_13797109	ENSG00000101247.18	-1
intron_20_31554829_31559611	0.300676	Brain_Substantia_nigra	0.938741	HM13	intron_20_30142632_30147414	ENSG00000101294.18	-1.03499
intron_20_31937509_31938159	0.315567	Brain_Substantia_nigra	0.938741	TTLL9	intron_20_30525312_30525962	ENSG00000131044.19	-1.00361
intron_20_31937509_31938182	0.315567	Brain_Substantia_nigra	0.938741	TTLL9	intron_20_30525312_30525985	ENSG00000131044.19	1.00361
intron_20_35632923_35658930	0.298955	Brain_Substantia_nigra	0.938741	CPNE1	intron_20_34220845_34246852	ENSG00000214078.13	1.03868
intron_20_46128224_46128330	0.299988	Brain_Substantia_nigra	0.938741	CD40	intron_20_44756863_44756969	ENSG00000101017.15	-1.03646
intron_20_49135931_49151582	0.314382	Brain_Substantia_nigra	0.938741	STAU1	intron_20_47752468_47768119	ENSG00000124214.21	1.00607
intron_20_49255947_49257417	0.314382	Brain_Substantia_nigra	0.938741	ZNFX1	intron_20_47872484_47873954	ENSG00000124201.15	-1.00607
intron_20_49278716_49279104	0.305043	Brain_Substantia_nigra	0.938741	ZFAS1	intron_20_47895253_47895641	ENSG00000177410.13	1.02568
intron_20_5186839_5189067	0.308108	Brain_Substantia_nigra	0.938741	CDS2	intron_20_5167485_5169713	ENSG00000101290.14	1.0192
intron_20_52153428_52160123	0.307149	Brain_Substantia_nigra	0.938741	ZFP64	intron_20_50769967_50776662	ENSG00000020256.20	1.02122
intron_20_53953695_53975389	0.308539	Brain_Substantia_nigra	0.938741	BCAS1	intron_20_52570234_52591928	ENSG00000064787.14	1.01829
intron_20_59882165_59885928	0.303841	Brain_Substantia_nigra	0.938741	SYCP2	intron_20_58457220_58460983	ENSG00000196074.13	-1.02823
intron_21_15849872_15864268	0.305538	Brain_Substantia_nigra	0.938741	USP25	intron_21_17222191_17236587	ENSG00000155313.16	1.02463
intron_21_16628021_16630796	0.304999	Brain_Substantia_nigra	0.938741	MIR99AHG	intron_21_18000340_18003115	ENSG00000215386.15	1.02577
intron_21_37073364_37108392	0.30387	Brain_Substantia_nigra	0.938741	TTC3	intron_21_38445664_38480692	ENSG00000182670.14	-1.02817
intron_21_46196267_46205836	0.310542	Brain_Substantia_nigra	0.938741	LSS	intron_21_47616181_47625750	ENSG00000160285.15	-1.01408
intron_21_46287123_46296162	0.311755	Brain_Substantia_nigra	0.938741	YBEY	intron_21_47707037_47716076	ENSG00000182362.14	-1.01155
intron_21_46318220_46318785	0.316285	Brain_Substantia_nigra	0.938741	C21orf58	intron_21_47738134_47738699	ENSG00000160298.18	1.00212
intron_22_17037344_17044873	0.299534	Brain_Substantia_nigra	0.938741	ENSG00000290931	intron_22_17518234_17525763	ENSG00000290931.1	-1.03743
intron_22_17148560_17149542	0.315949	Brain_Substantia_nigra	0.938741	HDHD5	intron_22_17629450_17630432	ENSG00000069998.12	-1.00282
intron_22_21044299_21044962	0.309391	Brain_Substantia_nigra	0.938741	ENSG00000290799	intron_22_21398588_21399251	ENSG00000290799.1	-1.0165
intron_22_29254287_29258817	0.312566	Brain_Substantia_nigra	0.938741	EMID1	intron_22_29650276_29654806	ENSG00000186998.16	1.00985
intron_22_30532713_30532797	0.315883	Brain_Substantia_nigra	0.938741	SEC14L6	intron_22_30928700_30928784	ENSG00000214491.9	1.00295
intron_22_36703992_36720916	0.313791	Brain_Substantia_nigra	0.938741	CACNG2-DT	intron_22_37100037_37116961	ENSG00000234688.3	1.0073
intron_22_42636846_42646641	0.307385	Brain_Substantia_nigra	0.938741	CYB5R3	intron_22_43032852_43042647	ENSG00000100243.22	1.02073
intron_22_42636846_42649295	0.307385	Brain_Substantia_nigra	0.938741	CYB5R3	intron_22_43032852_43045301	ENSG00000100243.22	-1.02073
intron_22_43069844_43075474	0.296727	Brain_Substantia_nigra	0.938741	TTLL1	intron_22_43465850_43471480	ENSG00000100271.17	-1.04348
intron_22_50456673_50459255	0.310297	Brain_Substantia_nigra	0.938741	SBF1	intron_22_50895102_50897684	ENSG00000100241.22	-1.0146
intron_2_127498237_127502815	0.30969	Brain_Substantia_nigra	0.938741	IWS1	intron_2_128255813_128260391	ENSG00000163166.15	1.01587
intron_2_177287834_177310964	0.314644	Brain_Substantia_nigra	0.938741	ENSG00000213963	intron_2_178152562_178175692	ENSG00000213963.7	1.00552
intron_2_177287834_177310964	0.314644	Brain_Substantia_nigra	0.938741	NFE2L2	intron_2_178152562_178175692	ENSG00000116044.17	1.00552
intron_2_200473052_200477636	0.300723	Brain_Substantia_nigra	0.938741	SPATS2L	intron_2_201337775_201342359	ENSG00000196141.14	1.03488
intron_2_201473076_201474647	0.314244	Brain_Substantia_nigra	0.938741	STRADB	intron_2_202337799_202339370	ENSG00000082146.13	1.00636
intron_2_208255622_208255903	0.299941	Brain_Substantia_nigra	0.938741	IDH1-AS1	intron_2_209120346_209120627	ENSG00000231908.2	-1.03656
intron_2_209704620_209705580	0.300135	Brain_Substantia_nigra	0.938741	MAP2	intron_2_210569344_210570304	ENSG00000078018.22	1.03614
intron_2_219554740_219556020	0.317311	Brain_Substantia_nigra	0.938741	OBSL1	intron_2_220419462_220420742	ENSG00000124006.15	1
intron_2_219598180_219601235	0.30077	Brain_Substantia_nigra	0.938741	STK11IP	intron_2_220462902_220465957	ENSG00000144589.22	1.03478
intron_2_227699564_227702169	0.296065	Brain_Substantia_nigra	0.938741	SLC19A3	intron_2_228564280_228566885	ENSG00000135917.16	-1.04491
intron_2_230044_230547	0.297655	Brain_Substantia_nigra	0.938741	SH3YL1	intron_2_230044_230547	ENSG00000035115.22	1.04147
intron_2_231708751_231711348	0.302298	Brain_Substantia_nigra	0.938741	PTMA	intron_2_232573461_232576058	ENSG00000187514.17	1.03152
intron_2_233273052_233274676	0.300799	Brain_Substantia_nigra	0.938741	ATG16L1	intron_2_234181698_234183322	ENSG00000085978.22	1.03472
intron_2_240596152_240596319	0.308644	Brain_Substantia_nigra	0.938741	CAPN10	intron_2_241535569_241535736	ENSG00000142330.20	-1.01807
intron_2_240596521_240597888	0.308644	Brain_Substantia_nigra	0.938741	CAPN10	intron_2_241535938_241537305	ENSG00000142330.20	-1.01807
intron_2_241315982_241316422	0.303286	Brain_Substantia_nigra	0.938741	SEPTIN2	intron_2_242255397_242255837	ENSG00000168385.18	1.02941
intron_2_241316540_241317499	0.303286	Brain_Substantia_nigra	0.938741	SEPTIN2	intron_2_242255955_242256914	ENSG00000168385.18	1.02941
intron_2_24820114_24820384	0.317311	Brain_Substantia_nigra	0.938741	ADCY3	intron_2_25042983_25043253	ENSG00000138031.15	1
intron_2_25237005_25239130	0.296381	Brain_Substantia_nigra	0.938741	DNMT3A	intron_2_25459874_25461999	ENSG00000119772.19	1.04423
intron_2_27099840_27100416	0.300685	Brain_Substantia_nigra	0.938741	CGREF1	intron_2_27322708_27323284	ENSG00000138028.17	1.03497
intron_2_27101888_27102097	0.312225	Brain_Substantia_nigra	0.938741	CGREF1	intron_2_27324756_27324965	ENSG00000138028.17	1.01056
intron_2_27102221_27102360	0.314386	Brain_Substantia_nigra	0.938741	CGREF1	intron_2_27325089_27325228	ENSG00000138028.17	1.00606
intron_2_27102221_27102526	0.314386	Brain_Substantia_nigra	0.938741	CGREF1	intron_2_27325089_27325394	ENSG00000138028.17	-1.00606
intron_2_27102430_27102526	0.314386	Brain_Substantia_nigra	0.938741	CGREF1	intron_2_27325298_27325394	ENSG00000138028.17	1.00606
intron_2_27102591_27104287	0.314386	Brain_Substantia_nigra	0.938741	CGREF1	intron_2_27325459_27327155	ENSG00000138028.17	-1.00606
intron_2_27236830_27237379	0.313121	Brain_Substantia_nigra	0.938741	CAD	intron_2_27459698_27460247	ENSG00000084774.14	-1.0087
intron_2_38987591_38989270	0.317311	Brain_Substantia_nigra	0.938741	SOS1	intron_2_39214732_39216411	ENSG00000115904.15	-1
intron_2_39437535_39453839	0.30342	Brain_Substantia_nigra	0.938741	MAP4K3-DT	intron_2_39664676_39680980	ENSG00000231312.8	-1.02913
intron_2_55528992_55533873	0.315401	Brain_Substantia_nigra	0.938741	CFAP36	intron_2_55756128_55761009	ENSG00000163001.12	-1.00395
intron_2_62000982_62135831	0.317311	Brain_Substantia_nigra	0.938741	COMMD1	intron_2_62228117_62362966	ENSG00000173163.11	1
intron_2_63841232_63856306	0.299611	Brain_Substantia_nigra	0.938741	UGP2	intron_2_64068366_64083440	ENSG00000169764.16	-1.03727
intron_2_70059680_70083538	0.313015	Brain_Substantia_nigra	0.938741	PCBP1-AS1	intron_2_70286812_70310670	ENSG00000179818.17	1.00892
intron_2_70085624_70086055	0.299807	Brain_Substantia_nigra	0.938741	PCBP1-AS1	intron_2_70312756_70313187	ENSG00000179818.17	-1.03685
intron_2_74506252_74506732	0.308943	Brain_Substantia_nigra	0.938741	PCGF1	intron_2_74733379_74733859	ENSG00000115289.14	-1.01744
intron_2_86125880_86127161	0.302723	Brain_Substantia_nigra	0.938741	PTCD3	intron_2_86353003_86354284	ENSG00000132300.19	-1.03061
intron_3_113844649_113844823	0.306904	Brain_Substantia_nigra	0.938741	GRAMD1C	intron_3_113563496_113563670	ENSG00000178075.20	1.02174
intron_3_113844649_113869507	0.306904	Brain_Substantia_nigra	0.938741	GRAMD1C	intron_3_113563496_113588354	ENSG00000178075.20	-1.02174
intron_3_11790581_11807833	0.300094	Brain_Substantia_nigra	0.938741	TAMM41	intron_3_11832055_11849307	ENSG00000144559.11	-1.03623
intron_3_121790215_121807344	0.307585	Brain_Substantia_nigra	0.938741	IQCB1	intron_3_121509062_121526191	ENSG00000173226.17	1.0203
intron_3_122359919_122362968	0.302336	Brain_Substantia_nigra	0.938741	MIX23	intron_3_122078766_122081815	ENSG00000160124.9	-1.03144
intron_3_122363027_122365336	0.300236	Brain_Substantia_nigra	0.938741	MIX23	intron_3_122081874_122084183	ENSG00000160124.9	-1.03593
intron_3_128638105_128644919	0.300335	Brain_Substantia_nigra	0.938741	RPN1	intron_3_128356948_128363762	ENSG00000163902.12	-1.03571
intron_3_128644983_128650540	0.303681	Brain_Substantia_nigra	0.938741	RPN1	intron_3_128363826_128369383	ENSG00000163902.12	-1.02857
intron_3_133662033_133688192	0.306498	Brain_Substantia_nigra	0.938741	ENSG00000291042	intron_3_133380877_133407036	ENSG00000291042.1	1.0226
intron_3_14946154_14947110	0.310696	Brain_Substantia_nigra	0.938741	FGD5-AS1	intron_3_14987661_14988617	ENSG00000225733.8	-1.01376
intron_3_152300367_152301919	0.312098	Brain_Substantia_nigra	0.938741	MBNL1	intron_3_152018156_152019708	ENSG00000152601.18	1.01083
intron_3_158742144_158742372	0.299282	Brain_Substantia_nigra	0.938741	ENSG00000240207	intron_3_158459933_158460161	ENSG00000240207.7	1.03797
intron_3_158742481_158742781	0.299282	Brain_Substantia_nigra	0.938741	ENSG00000240207	intron_3_158460270_158460570	ENSG00000240207.7	-1.03797
intron_3_197051668_197059889	0.315515	Brain_Substantia_nigra	0.938741	DLG1	intron_3_196778539_196786760	ENSG00000075711.21	-1.00372
intron_3_197999342_198019253	0.313712	Brain_Substantia_nigra	0.938741	LMLN	intron_3_197726213_197746124	ENSG00000185621.11	1.00746
intron_3_39098893_39099353	0.312471	Brain_Substantia_nigra	0.938741	GORASP1	intron_3_39140384_39140844	ENSG00000114745.15	1.01005
intron_3_39100454_39100747	0.31007	Brain_Substantia_nigra	0.938741	GORASP1	intron_3_39141945_39142238	ENSG00000114745.15	-1.01508
intron_3_39101102_39102678	0.312459	Brain_Substantia_nigra	0.938741	GORASP1	intron_3_39142593_39144169	ENSG00000114745.15	1.01008
intron_3_4449340_4452876	0.300957	Brain_Substantia_nigra	0.938741	SUMF1	intron_3_4491024_4494560	ENSG00000144455.14	-1.03438
intron_3_52287876_52290960	0.31325	Brain_Substantia_nigra	0.938741	GLYCTK	intron_3_52321892_52324976	ENSG00000168237.18	1.00843
intron_4_113509672_113513328	0.297117	Brain_Substantia_nigra	0.938741	CAMK2D	intron_4_114430828_114434484	ENSG00000145349.20	-1.04264
intron_4_113509675_113513328	0.297117	Brain_Substantia_nigra	0.938741	CAMK2D	intron_4_114430831_114434484	ENSG00000145349.20	1.04264
intron_4_127942158_127943752	0.314148	Brain_Substantia_nigra	0.938741	MFSD8	intron_4_128863313_128864907	ENSG00000164073.11	1.00656
intron_4_128061401_128074460	0.315726	Brain_Substantia_nigra	0.938741	LARP1B	intron_4_128982556_128995615	ENSG00000138709.20	-1.00328
intron_4_139059607_139060324	0.303038	Brain_Substantia_nigra	0.938741	ELF2	intron_4_139980761_139981478	ENSG00000109381.21	-1.02994
intron_4_140379652_140380962	0.308411	Brain_Substantia_nigra	0.938741	SCOC	intron_4_141300806_141302116	ENSG00000153130.18	-1.01856
intron_4_151679891_151688630	0.316335	Brain_Substantia_nigra	0.938741	GATB	intron_4_152601043_152609782	ENSG00000059691.12	-1.00202
intron_4_38636058_38664794	0.304373	Brain_Substantia_nigra	0.938741	KLF3-AS1	intron_4_38637679_38666415	ENSG00000231160.12	-1.0271
intron_4_38689879_38694746	0.310141	Brain_Substantia_nigra	0.938741	KLF3	intron_4_38691500_38696367	ENSG00000109787.13	-1.01493
intron_4_681140_681893	0.312217	Brain_Substantia_nigra	0.938741	MYL5	intron_4_674929_675682	ENSG00000215375.7	1.01058
intron_4_76100320_76100795	0.30297	Brain_Substantia_nigra	0.938741	ART3	intron_4_77021473_77021948	ENSG00000156219.18	-1.03009
intron_4_79306728_79308273	0.313816	Brain_Substantia_nigra	0.938741	LINC01088	intron_4_80227882_80229427	ENSG00000249307.8	1.00725
intron_4_82946474_82970327	0.317311	Brain_Substantia_nigra	0.938741	LIN54	intron_4_83867627_83891480	ENSG00000189308.11	1
intron_5_109789527_109817273	0.306367	Brain_Substantia_nigra	0.938741	MAN2A1	intron_5_109125228_109152974	ENSG00000112893.10	1.02288
intron_5_154830922_154834843	0.312543	Brain_Substantia_nigra	0.938741	FAXDC2	intron_5_154210482_154214403	ENSG00000170271.11	1.0099
intron_5_178211970_178212973	0.310681	Brain_Substantia_nigra	0.938741	PHYKPL	intron_5_177638971_177639974	ENSG00000175309.15	-1.01379
intron_5_180809076_180810040	0.298837	Brain_Substantia_nigra	0.938741	MGAT1	intron_5_180236076_180237040	ENSG00000131446.17	-1.03893
intron_5_34005899_34007773	0.300941	Brain_Substantia_nigra	0.938741	AMACR	intron_5_34006004_34007878	ENSG00000242110.9	1.03442
intron_5_34005899_34007773	0.300941	Brain_Substantia_nigra	0.938741	ENSG00000289791	intron_5_34006004_34007878	ENSG00000289791.1	1.03442
intron_5_43121123_43122039	0.31306	Brain_Substantia_nigra	0.938741	ZNF131	intron_5_43121225_43122141	ENSG00000172262.12	1.00882
intron_5_74834597_74838965	0.302331	Brain_Substantia_nigra	0.938741	FAM169A	intron_5_74130422_74134790	ENSG00000198780.13	-1.03145
intron_5_96788685_96790296	0.306058	Brain_Substantia_nigra	0.938741	ERAP1	intron_5_96124388_96125999	ENSG00000164307.13	-1.02353
intron_6_118829250_118894027	0.299005	Brain_Substantia_nigra	0.938741	MCM9	intron_6_119150413_119215191	ENSG00000111877.18	-1.03857
intron_6_123498645_123503719	0.309691	Brain_Substantia_nigra	0.938741	TRDN	intron_6_123819790_123824864	ENSG00000186439.14	1.01587
intron_6_136705133_136720450	0.310348	Brain_Substantia_nigra	0.938741	MAP3K5	intron_6_137026271_137041588	ENSG00000197442.11	-1.01449
intron_6_143502565_143503913	0.314359	Brain_Substantia_nigra	0.938741	FUCA2	intron_6_143823702_143825050	ENSG00000001036.14	-1.00612
intron_6_144821018_144827348	0.304711	Brain_Substantia_nigra	0.938741	UTRN	intron_6_145142154_145148484	ENSG00000152818.20	1.02638
intron_6_144821018_144827611	0.313041	Brain_Substantia_nigra	0.938741	UTRN	intron_6_145142154_145148747	ENSG00000152818.20	-1.00886
intron_6_152122676_152130720	0.309354	Brain_Substantia_nigra	0.938741	SYNE1	intron_6_152443811_152451855	ENSG00000131018.25	1.01658
intron_6_158093104_158095618	0.309322	Brain_Substantia_nigra	0.938741	SYNJ2	intron_6_158514136_158516650	ENSG00000078269.15	-1.01664
intron_6_17898180_17987054	0.298411	Brain_Substantia_nigra	0.938741	KIF13A	intron_6_17898411_17987285	ENSG00000137177.20	-1.03985
intron_6_20115352_20118437	0.302157	Brain_Substantia_nigra	0.938741	MBOAT1	intron_6_20115583_20118668	ENSG00000172197.11	1.03182
intron_6_36765376_36774961	0.304056	Brain_Substantia_nigra	0.938741	CPNE5	intron_6_36733153_36742738	ENSG00000124772.12	-1.02777
intron_6_4062299_4063074	0.299376	Brain_Substantia_nigra	0.938741	PRPF4B	intron_6_4062533_4063308	ENSG00000112739.17	-1.03777
intron_6_41638375_41638739	0.310373	Brain_Substantia_nigra	0.938741	MDFI	intron_6_41606113_41606477	ENSG00000112559.15	1.01444
intron_6_56463156_56463565	0.298856	Brain_Substantia_nigra	0.938741	DST	intron_6_56327954_56328363	ENSG00000151914.22	-1.03889
intron_6_75892690_75895231	0.311815	Brain_Substantia_nigra	0.938741	MYO6	intron_6_76602407_76604948	ENSG00000196586.17	-1.01142
intron_6_75892690_75907605	0.311815	Brain_Substantia_nigra	0.938741	MYO6	intron_6_76602407_76617322	ENSG00000196586.17	1.01142
intron_6_89637882_89638404	0.305992	Brain_Substantia_nigra	0.938741	LYRM2	intron_6_90347601_90348123	ENSG00000083099.11	1.02367
intron_7_102396537_102397620	0.298744	Brain_Substantia_nigra	0.938741	PRKRIP1	intron_7_102036984_102038067	ENSG00000128563.13	1.03913
intron_7_102397698_102399548	0.317311	Brain_Substantia_nigra	0.938741	PRKRIP1	intron_7_102038145_102039995	ENSG00000128563.13	1
intron_7_106018072_106020373	0.3145	Brain_Substantia_nigra	0.938741	CDHR3	intron_7_105658518_105660819	ENSG00000128536.16	-1.00583
intron_7_111732287_111735054	0.301704	Brain_Substantia_nigra	0.938741	DOCK4	intron_7_111372343_111375110	ENSG00000128512.24	-1.03279
intron_7_151036649_151037241	0.300907	Brain_Substantia_nigra	0.938741	ABCB8	intron_7_150733736_150734328	ENSG00000197150.13	-1.03449
intron_7_157216971_157220689	0.305755	Brain_Substantia_nigra	0.938741	UBE3C	intron_7_157009665_157013383	ENSG00000009335.18	-1.02417
intron_7_30517498_30524367	0.311651	Brain_Substantia_nigra	0.938741	GARS1-DT	intron_7_30557114_30563983	ENSG00000196295.13	-1.01176
intron_7_44796793_44798748	0.306597	Brain_Substantia_nigra	0.938741	PPIA	intron_7_44836392_44838347	ENSG00000196262.15	-1.02239
intron_7_44796793_44799247	0.306597	Brain_Substantia_nigra	0.938741	PPIA	intron_7_44836392_44838846	ENSG00000196262.15	1.02239
intron_7_44834562_44835529	0.296307	Brain_Substantia_nigra	0.938741	H2AZ2	intron_7_44874161_44875128	ENSG00000105968.19	-1.04439
intron_7_4786428_4787634	0.310283	Brain_Substantia_nigra	0.938741	AP5Z1	intron_7_4826059_4827265	ENSG00000242802.9	1.01463
intron_7_5923962_5925632	0.317303	Brain_Substantia_nigra	0.938741	CCZ1	intron_7_5963593_5965263	ENSG00000122674.12	-1.00002
intron_7_66400437_66400923	0.299055	Brain_Substantia_nigra	0.938741	LINC00174	intron_7_65865424_65865910	ENSG00000179406.10	1.03846
intron_7_75879260_75881829	0.305528	Brain_Substantia_nigra	0.938741	RHBDD2	intron_7_75508578_75511147	ENSG00000005486.17	-1.02465
intron_7_99892746_99903218	0.317311	Brain_Substantia_nigra	0.938741	TRIM4	intron_7_99490369_99500841	ENSG00000146833.16	1
intron_8_103325498_103328268	0.311066	Brain_Substantia_nigra	0.938741	FZD6	intron_8_104337726_104340496	ENSG00000164930.12	1.01299
intron_8_11770335_11771446	0.304678	Brain_Substantia_nigra	0.938741	NEIL2	intron_8_11627844_11628955	ENSG00000154328.16	1.02645
intron_8_11853479_11864376	0.307824	Brain_Substantia_nigra	0.938741	CTSB	intron_8_11710988_11721885	ENSG00000164733.22	-1.0198
intron_8_123435542_123436453	0.312427	Brain_Substantia_nigra	0.938741	NTAQ1	intron_8_124447782_124448693	ENSG00000156795.8	1.01014
intron_8_140668424_140669727	0.308258	Brain_Substantia_nigra	0.938741	PTK2	intron_8_141678523_141679826	ENSG00000169398.20	1.01888
intron_8_140668424_140674298	0.308258	Brain_Substantia_nigra	0.938741	PTK2	intron_8_141678523_141684397	ENSG00000169398.20	-1.01888
intron_8_140669735_140674298	0.308258	Brain_Substantia_nigra	0.938741	PTK2	intron_8_141679834_141684397	ENSG00000169398.20	1.01888
intron_8_143559969_143560603	0.300335	Brain_Substantia_nigra	0.938741	GSDMD	intron_8_144642139_144642773	ENSG00000104518.11	1.03571
intron_8_1762928_1763023	0.305184	Brain_Substantia_nigra	0.938741	CLN8-AS1	intron_8_1711094_1711189	ENSG00000253982.3	-1.02538
intron_8_17715901_17723672	0.306375	Brain_Substantia_nigra	0.938741	MTUS1	intron_8_17573410_17581181	ENSG00000129422.15	1.02286
intron_8_1926463_1928427	0.307747	Brain_Substantia_nigra	0.938741	ARHGEF10	intron_8_1874629_1876593	ENSG00000104728.16	1.01996
intron_8_1926463_1928427	0.307747	Brain_Substantia_nigra	0.938741	KBTBD11-OT1	intron_8_1874629_1876593	ENSG00000283239.1	1.01996
intron_8_19601865_19757850	0.303617	Brain_Substantia_nigra	0.938741	CSGALNACT1	intron_8_19459376_19615361	ENSG00000147408.16	-1.02871
intron_8_24341757_24343101	0.311748	Brain_Substantia_nigra	0.938741	ADAM28	intron_8_24199270_24200614	ENSG00000042980.14	1.01156
intron_8_27736245_27748077	0.306573	Brain_Substantia_nigra	0.938741	CCDC25	intron_8_27593762_27605594	ENSG00000147419.19	-1.02244
intron_8_27762458_27765204	0.306478	Brain_Substantia_nigra	0.938741	CCDC25	intron_8_27619975_27622721	ENSG00000147419.19	1.02264
intron_8_432935_435615	0.31112	Brain_Substantia_nigra	0.938741	FBXO25	intron_8_382935_385615	ENSG00000147364.17	1.01288
intron_8_65682451_65693644	0.302424	Brain_Substantia_nigra	0.938741	MTFR1	intron_8_66594686_66605879	ENSG00000066855.16	1.03125
intron_8_91021404_91040644	0.302203	Brain_Substantia_nigra	0.938741	PIP4P2	intron_8_92033632_92052872	ENSG00000155099.8	1.03172
intron_8_94865690_94866158	0.313593	Brain_Substantia_nigra	0.938741	INTS8	intron_8_95877918_95878386	ENSG00000164941.14	1.00771
intron_8_94866191_94867140	0.313593	Brain_Substantia_nigra	0.938741	INTS8	intron_8_95878419_95879368	ENSG00000164941.14	1.00771
intron_9_100020731_100022042	0.317311	Brain_Substantia_nigra	0.938741	ERP44	intron_9_102783013_102784324	ENSG00000023318.9	1
intron_9_105385502_105389033	0.300454	Brain_Substantia_nigra	0.938741	SLC44A1	intron_9_108147783_108151314	ENSG00000070214.17	1.03546
intron_9_105385502_105438281	0.300454	Brain_Substantia_nigra	0.938741	SLC44A1	intron_9_108147783_108200562	ENSG00000070214.17	-1.03546
intron_9_108869182_108870454	0.295981	Brain_Substantia_nigra	0.938741	ELP1	intron_9_111631462_111632734	ENSG00000070061.16	1.04509
intron_9_108869182_108874895	0.301185	Brain_Substantia_nigra	0.938741	ELP1	intron_9_111631462_111637175	ENSG00000070061.16	-1.0339
intron_9_112817815_112830725	0.316846	Brain_Substantia_nigra	0.938741	SNX30	intron_9_115580095_115593005	ENSG00000148158.17	1.00096
intron_9_123769563_123792587	0.3024	Brain_Substantia_nigra	0.938741	DENND1A	intron_9_126531842_126554866	ENSG00000119522.18	1.0313
intron_9_127531778_127568820	0.316278	Brain_Substantia_nigra	0.938741	NIBAN2	intron_9_130294057_130331099	ENSG00000136830.12	1.00214
intron_9_131486182_131487167	0.317311	Brain_Substantia_nigra	0.938741	PRRC2B	intron_9_134361569_134362554	ENSG00000288701.1	1
intron_9_15451402_15453041	0.297811	Brain_Substantia_nigra	0.938741	SNAPC3	intron_9_15451400_15453039	ENSG00000164975.16	1.04114
intron_9_34242108_34249779	0.301361	Brain_Substantia_nigra	0.938741	UBAP1	intron_9_34242106_34249777	ENSG00000165006.14	-1.03352
intron_9_35811057_35811924	0.29834	Brain_Substantia_nigra	0.938741	SPAG8	intron_9_35811054_35811921	ENSG00000137098.14	-1.04
intron_9_89319797_89325548	0.302132	Brain_Substantia_nigra	0.938741	SECISBP2	intron_9_91934712_91940463	ENSG00000187742.15	1.03187
intron_9_91325404_91355883	0.300016	Brain_Substantia_nigra	0.938741	AUH	intron_9_94087686_94118165	ENSG00000148090.12	1.0364
intron_9_93299261_93300051	0.315775	Brain_Substantia_nigra	0.938741	WNK2	intron_9_96061543_96062333	ENSG00000165238.17	1.00318
intron_2_119239430_119245489	0.321461	Pancreas	0.938741	STEAP3	intron_2_119997006_120003065	ENSG00000115107.20	-0.99146
intron_2_97091988_97094701	0.321496	Pancreas	0.938741	FAHD2B	intron_2_97757725_97760438	ENSG00000144199.12	-0.991389
intron_18_9360071_9396280	0.295253	Lung	0.938744	TWSG1	intron_18_9360069_9396278	ENSG00000128791.12	1.04667
intron_11_121567113_121570157	0.272784	Artery_Tibial	0.938745	SORL1	intron_11_121437822_121440866	ENSG00000137642.13	1.09667
intron_16_74649202_74651920	0.272864	Artery_Tibial	0.938745	RFWD3	intron_16_74683100_74685818	ENSG00000168411.14	-1.09649
intron_1_155962718_155962933	0.272864	Artery_Tibial	0.938745	ARHGEF2	intron_1_155932509_155932724	ENSG00000116584.22	-1.09649
intron_1_847806_849484	0.272718	Artery_Tibial	0.938745	LINC01128	intron_1_783186_784864	ENSG00000228794.12	-1.09682
intron_22_23653352_23659865	0.272802	Artery_Tibial	0.938745	GUSBP11	intron_22_23995539_24002052	ENSG00000228315.12	-1.09663
intron_2_71073594_71077558	0.27278	Artery_Tibial	0.938745	NAGK	intron_2_71300724_71304688	ENSG00000124357.13	1.09668
intron_8_17268372_17268856	0.27282	Artery_Tibial	0.938745	VPS37A	intron_8_17125881_17126365	ENSG00000155975.10	-1.09659
intron_4_2905108_2907743	0.321473	Adipose_Subcutaneous	0.938748	ADD1	intron_4_2906835_2909470	ENSG00000087274.19	0.991434
intron_10_103571822_103584536	0.264447	Colon_Transverse	0.938753	NEURL1	intron_10_105331579_105344293	ENSG00000107954.11	-1.11594
intron_11_72233163_72233441	0.264385	Colon_Transverse	0.938753	INPPL1	intron_11_71944207_71944485	ENSG00000165458.15	1.11609
intron_19_6731054_6731199	0.264447	Colon_Transverse	0.938753	GPR108	intron_19_6731065_6731210	ENSG00000125734.16	-1.11594
intron_19_6731111_6731199	0.264447	Colon_Transverse	0.938753	GPR108	intron_19_6731122_6731210	ENSG00000125734.16	1.11594
intron_19_6732549_6732987	0.264447	Colon_Transverse	0.938753	GPR108	intron_19_6732560_6732998	ENSG00000125734.16	-1.11594
intron_19_6733062_6733168	0.264447	Colon_Transverse	0.938753	GPR108	intron_19_6733073_6733179	ENSG00000125734.16	1.11594
intron_3_107778519_107789787	0.377495	Brain_Cerebellar_Hemisphere	0.938759	BBX	intron_3_107497366_107508634	ENSG00000114439.19	0.882522
intron_2_85354829_85355555	0.350595	smultixcan	0.938763	ELMOD3	intron_2_85581952_85582678	ENSG00000115459.18	-0.924302
intron_12_109209353_109212836	0.270744	Uterus	0.938765	ACACB	intron_12_109647158_109650641	ENSG00000076555.16	1.10135
intron_2_177283804_177287611	0.254149	Esophagus_Mucosa	0.938767	ENSG00000213963	intron_2_178148532_178152339	ENSG00000213963.7	-1.14033
intron_2_177283804_177287611	0.254149	Esophagus_Mucosa	0.938767	NFE2L2	intron_2_178148532_178152339	ENSG00000116044.17	-1.14033
intron_11_502181_504427	0.298507	Prostate	0.938768	RNH1	intron_11_502181_504427	ENSG00000023191.17	-1.03964
intron_13_110688018_110701438	0.298511	Prostate	0.938768	CARS2	intron_13_111340365_111353785	ENSG00000134905.17	1.03963
intron_3_196239735_196241948	0.298477	Prostate	0.938768	PCYT1A	intron_3_195966606_195968819	ENSG00000161217.12	1.0397
intron_11_111882598_111883771	0.262928	Thyroid	0.938769	C11orf1	intron_11_111753322_111754495	ENSG00000137720.8	1.1195
intron_11_119310466_119310756	0.263053	Thyroid	0.938769	MCAM	intron_11_119181176_119181466	ENSG00000076706.17	1.11921
intron_12_45933232_45934176	0.262771	Thyroid	0.938769	SCAF11	intron_12_46327015_46327959	ENSG00000139218.18	-1.11987
intron_12_56612246_56613015	0.263597	Thyroid	0.938769	BAZ2A	intron_12_57006030_57006799	ENSG00000076108.12	-1.11793
intron_12_56613233_56613953	0.263597	Thyroid	0.938769	BAZ2A	intron_12_57007017_57007737	ENSG00000076108.12	1.11793
intron_14_20802331_20802797	0.263141	Thyroid	0.938769	RNASE1	intron_14_21270490_21270956	ENSG00000129538.14	1.119
intron_14_23965983_23967211	0.263191	Thyroid	0.938769	DHRS4	intron_14_24435192_24436420	ENSG00000157326.19	-1.11888
intron_16_67227224_67227836	0.26341	Thyroid	0.938769	TMEM208	intron_16_67261127_67261739	ENSG00000168701.19	1.11837
intron_17_45034999_45051553	0.262885	Thyroid	0.938769	DCAKD	intron_17_43112367_43128921	ENSG00000172992.13	1.1196
intron_1_150293898_150294335	0.263191	Thyroid	0.938769	MRPS21	intron_1_150266318_150266755	ENSG00000266472.6	-1.11888
intron_1_156910743_156912247	0.262714	Thyroid	0.938769	PEAR1	intron_1_156880535_156882039	ENSG00000187800.14	-1.12
intron_1_196342228_196373140	0.26294	Thyroid	0.938769	KCNT2	intron_1_196311358_196342270	ENSG00000162687.19	1.11947
intron_1_244848856_244854973	0.262792	Thyroid	0.938769	HNRNPU	intron_1_245012158_245018275	ENSG00000153187.21	1.11982
intron_20_349363_349638	0.263053	Thyroid	0.938769	NRSN2	intron_20_330007_330282	ENSG00000125841.13	1.11921
intron_20_349363_353210	0.263053	Thyroid	0.938769	NRSN2	intron_20_330007_333854	ENSG00000125841.13	1.11921
intron_22_35323177_35323496	0.262809	Thyroid	0.938769	TOM1	intron_22_35719170_35719489	ENSG00000100284.22	1.11978
intron_22_50283990_50284132	0.263448	Thyroid	0.938769	PLXNB2	intron_22_50722419_50722561	ENSG00000196576.16	1.11828
intron_22_50284213_50284573	0.263339	Thyroid	0.938769	PLXNB2	intron_22_50722642_50723002	ENSG00000196576.16	-1.11853
intron_2_113705548_113719154	0.263053	Thyroid	0.938769	SLC35F5	intron_2_114463125_114476731	ENSG00000115084.15	1.11921
intron_2_152561035_152575136	0.263346	Thyroid	0.938769	FMNL2	intron_2_153417549_153431650	ENSG00000157827.20	-1.11852
intron_3_142791158_142792824	0.26342	Thyroid	0.938769	TRPC1	intron_3_142510000_142511666	ENSG00000144935.17	-1.11834
intron_3_50365838_50366297	0.263594	Thyroid	0.938769	ENSG00000271858	intron_3_50403269_50403728	ENSG00000271858.5	1.11794
intron_3_71699708_71710412	0.262899	Thyroid	0.938769	EIF4E3	intron_3_71748859_71759563	ENSG00000163412.13	1.11957
intron_3_71699708_71710412	0.262899	Thyroid	0.938769	ENSG00000285708	intron_3_71748859_71759563	ENSG00000285708.1	1.11957
intron_5_179569425_179577075	0.26357	Thyroid	0.938769	RUFY1	intron_5_178996426_179004076	ENSG00000176783.15	-1.11799
intron_5_179800068_179800184	0.263456	Thyroid	0.938769	MGAT4B	intron_5_179227068_179227184	ENSG00000161013.17	1.11826
intron_5_179800259_179800484	0.263456	Thyroid	0.938769	MGAT4B	intron_5_179227259_179227484	ENSG00000161013.17	1.11826
intron_5_179800597_179800907	0.263456	Thyroid	0.938769	MGAT4B	intron_5_179227597_179227907	ENSG00000161013.17	-1.11826
intron_7_90790652_90863175	0.263509	Thyroid	0.938769	CDK14	intron_7_90419967_90492490	ENSG00000058091.17	1.11814
intron_9_105694772_105705597	0.262714	Thyroid	0.938769	TMEM38B	intron_9_108457053_108467878	ENSG00000095209.12	1.12
intron_9_127896332_127897956	0.263215	Thyroid	0.938769	ST6GALNAC6	intron_9_130658611_130660235	ENSG00000257524.6	1.11882
intron_9_127896332_127897956	0.263215	Thyroid	0.938769	ST6GALNAC6	intron_9_130658611_130660235	ENSG00000160408.16	1.11882
intron_9_127898010_127899503	0.263215	Thyroid	0.938769	ST6GALNAC6	intron_9_130660289_130661782	ENSG00000257524.6	1.11882
intron_9_127898010_127899503	0.263215	Thyroid	0.938769	ST6GALNAC6	intron_9_130660289_130661782	ENSG00000160408.16	1.11882
intron_3_183071120_183071210	0.298541	Prostate	0.938771	MCCC1	intron_3_182788908_182788998	ENSG00000078070.14	-1.03957
intron_11_67231960_67245189	0.333087	Cells_Cultured_fibroblasts	0.938772	KDM2A	intron_11_66999431_67012660	ENSG00000173120.15	0.967914
intron_5_140695845_140696521	0.333109	Cells_Cultured_fibroblasts	0.938772	HARS2	intron_5_140075430_140076106	ENSG00000112855.17	0.967871
intron_16_57440983_57447342	0.29857	Prostate	0.938772	CIAPIN1	intron_16_57474895_57481254	ENSG00000005194.15	-1.03951
intron_10_119160969_119161055	0.323378	Esophagus_Muscularis	0.938775	SFXN4	intron_10_120920481_120920567	ENSG00000183605.17	0.98754
intron_10_124412200_124414346	0.324698	Esophagus_Muscularis	0.938775	OAT	intron_10_126100769_126102915	ENSG00000065154.12	-0.984848
intron_10_124412200_124418873	0.324698	Esophagus_Muscularis	0.938775	OAT	intron_10_126100769_126107442	ENSG00000065154.12	0.984848
intron_12_122519029_122520504	0.324427	Esophagus_Muscularis	0.938775	RSRC2	intron_12_123003576_123005051	ENSG00000111011.18	-0.985401
intron_12_14882280_14882972	0.323985	Esophagus_Muscularis	0.938775	MGP	intron_12_15035214_15035906	ENSG00000111341.10	-0.986301
intron_12_14883047_14884213	0.323985	Esophagus_Muscularis	0.938775	MGP	intron_12_15035981_15037147	ENSG00000111341.10	0.986301
intron_12_21501215_21501463	0.324079	Esophagus_Muscularis	0.938775	RECQL	intron_12_21654149_21654397	ENSG00000004700.16	0.986111
intron_12_27654814_27656616	0.324698	Esophagus_Muscularis	0.938775	PPFIBP1	intron_12_27807747_27809549	ENSG00000110841.14	0.984848
intron_12_49005543_49013062	0.324324	Esophagus_Muscularis	0.938775	PRKAG1	intron_12_49399326_49406845	ENSG00000181929.13	-0.985611
intron_15_101332031_101366196	0.323176	Esophagus_Muscularis	0.938775	PCSK6	intron_15_101872236_101906401	ENSG00000140479.18	-0.987952
intron_15_25056622_25059155	0.323045	Esophagus_Muscularis	0.938775	SNHG14	intron_15_25301769_25304302	ENSG00000224078.15	0.98822
intron_15_70963932_70980101	0.324587	Esophagus_Muscularis	0.938775	LRRC49	intron_15_71256271_71272440	ENSG00000137821.12	-0.985075
intron_15_72716850_72722789	0.323841	Esophagus_Muscularis	0.938775	BBS4	intron_15_73009191_73015130	ENSG00000140463.14	0.986595
intron_15_90957503_90957604	0.323132	Esophagus_Muscularis	0.938775	RCCD1	intron_15_91500733_91500834	ENSG00000166965.13	0.988042
intron_15_97961168_97965600	0.323699	Esophagus_Muscularis	0.938775	ARRDC4	intron_15_98504398_98508830	ENSG00000140450.9	0.986885
intron_16_15867516_15873491	0.323603	Esophagus_Muscularis	0.938775	CEP20	intron_16_15961373_15967348	ENSG00000133393.13	0.98708
intron_16_30359841_30364900	0.323985	Esophagus_Muscularis	0.938775	TBC1D10B	intron_16_30371162_30376221	ENSG00000169221.14	-0.986301
intron_16_58670167_58671045	0.324551	Esophagus_Muscularis	0.938775	SLC38A7	intron_16_58704071_58704949	ENSG00000103042.9	0.985148
intron_16_8624118_8625496	0.3232	Esophagus_Muscularis	0.938775	METTL22	intron_16_8717975_8719353	ENSG00000067365.15	-0.987903
intron_16_89098763_89100662	0.323956	Esophagus_Muscularis	0.938775	ACSF3	intron_16_89165171_89167070	ENSG00000176715.17	-0.986361
intron_16_89716822_89719027	0.32366	Esophagus_Muscularis	0.938775	VPS9D1	intron_16_89783230_89785435	ENSG00000075399.14	-0.986965
intron_17_47377903_47379182	0.324427	Esophagus_Muscularis	0.938775	EFCAB13	intron_17_45455269_45456548	ENSG00000178852.16	-0.985401
intron_17_48931717_48933205	0.32448	Esophagus_Muscularis	0.938775	SNF8	intron_17_47009079_47010567	ENSG00000159210.10	-0.985294
intron_17_48936933_48937020	0.32448	Esophagus_Muscularis	0.938775	SNF8	intron_17_47014295_47014382	ENSG00000159210.10	-0.985294
intron_17_59735473_59738837	0.32372	Esophagus_Muscularis	0.938775	VMP1	intron_17_57812834_57816198	ENSG00000062716.13	0.986842
intron_17_69309423_69313092	0.324444	Esophagus_Muscularis	0.938775	ABCA5	intron_17_67305564_67309233	ENSG00000154265.16	0.985366
intron_18_49044204_49097402	0.323763	Esophagus_Muscularis	0.938775	DYM	intron_18_46570574_46623772	ENSG00000141627.14	-0.986755
intron_19_43497876_43501734	0.323037	Esophagus_Muscularis	0.938775	PHLDB3	intron_19_44002028_44005886	ENSG00000176531.11	-0.988235
intron_19_57922629_57925623	0.324175	Esophagus_Muscularis	0.938775	ZNF418	intron_19_58433997_58436991	ENSG00000196724.13	0.985915
intron_1_1262390_1263346	0.323962	Esophagus_Muscularis	0.938775	UBE2J2	intron_1_1197770_1198726	ENSG00000160087.21	-0.986348
intron_1_150577491_150578244	0.323868	Esophagus_Muscularis	0.938775	MCL1	intron_1_150549967_150550720	ENSG00000143384.14	0.986541
intron_1_150578491_150578843	0.323868	Esophagus_Muscularis	0.938775	MCL1	intron_1_150550967_150551319	ENSG00000143384.14	-0.986541
intron_1_16968418_16970253	0.324278	Esophagus_Muscularis	0.938775	CROCC	intron_1_17294913_17296748	ENSG00000058453.17	-0.985705
intron_1_1817875_1825397	0.322663	Esophagus_Muscularis	0.938775	GNB1	intron_1_1749314_1756836	ENSG00000078369.19	0.989001
intron_1_58481174_58527261	0.324107	Esophagus_Muscularis	0.938775	OMA1	intron_1_58946846_58992933	ENSG00000162600.12	-0.986053
intron_1_6886346_6887654	0.323109	Esophagus_Muscularis	0.938775	CAMTA1	intron_1_6946406_6947714	ENSG00000171735.20	0.98809
intron_20_63977406_63978245	0.322687	Esophagus_Muscularis	0.938775	SAMD10	intron_20_62608759_62609598	ENSG00000130590.14	0.98895
intron_20_9473365_9503958	0.324349	Esophagus_Muscularis	0.938775	PLCB4	intron_20_9454012_9484605	ENSG00000101333.19	-0.98556
intron_22_38169467_38181784	0.323141	Esophagus_Muscularis	0.938775	PLA2G6	intron_22_38565474_38577791	ENSG00000184381.20	0.988024
intron_2_24728476_24729501	0.323436	Esophagus_Muscularis	0.938775	NCOA1	intron_2_24951345_24952370	ENSG00000084676.16	0.987421
intron_2_75690719_75691977	0.323989	Esophagus_Muscularis	0.938775	GCFC2	intron_2_75917845_75919103	ENSG00000005436.14	0.986293
intron_3_12941865_12967387	0.323871	Esophagus_Muscularis	0.938775	IQSEC1	intron_3_12983365_13008887	ENSG00000144711.17	0.986534
intron_3_158742144_158742372	0.323504	Esophagus_Muscularis	0.938775	ENSG00000240207	intron_3_158459933_158460161	ENSG00000240207.7	0.987282
intron_3_194588639_194593041	0.322834	Esophagus_Muscularis	0.938775	TMEM44	intron_3_194309368_194313770	ENSG00000145014.18	0.988651
intron_3_48247677_48260813	0.323398	Esophagus_Muscularis	0.938775	ZNF589	intron_3_48289167_48302303	ENSG00000164048.14	0.9875
intron_3_52470907_52471291	0.322779	Esophagus_Muscularis	0.938775	NISCH	intron_3_52504923_52505307	ENSG00000010322.16	0.988764
intron_3_52470907_52471814	0.322779	Esophagus_Muscularis	0.938775	NISCH	intron_3_52504923_52505830	ENSG00000010322.16	-0.988764
intron_3_52471488_52471814	0.322779	Esophagus_Muscularis	0.938775	NISCH	intron_3_52505504_52505830	ENSG00000010322.16	0.988764
intron_4_10088741_10116113	0.32448	Esophagus_Muscularis	0.938775	WDR1	intron_4_10090365_10117737	ENSG00000071127.18	0.985294
intron_4_113373173_113381457	0.324444	Esophagus_Muscularis	0.938775	ANK2	intron_4_114294329_114302613	ENSG00000145362.21	-0.985366
intron_4_185630598_185635355	0.323636	Esophagus_Muscularis	0.938775	SORBS2	intron_4_186551752_186556509	ENSG00000154556.20	0.987013
intron_4_67474978_67489967	0.324307	Esophagus_Muscularis	0.938775	CENPC	intron_4_68340696_68355685	ENSG00000145241.11	-0.985646
intron_5_36219679_36225542	0.32448	Esophagus_Muscularis	0.938775	NADK2	intron_5_36219781_36225644	ENSG00000152620.13	-0.985294
intron_5_36227565_36241499	0.32448	Esophagus_Muscularis	0.938775	NADK2	intron_5_36227667_36241601	ENSG00000152620.13	-0.985294
intron_6_30199153_30201035	0.323354	Esophagus_Muscularis	0.938775	TRIM26	intron_6_30166930_30168812	ENSG00000234127.9	0.987589
intron_6_47609304_47612473	0.324273	Esophagus_Muscularis	0.938775	CD2AP	intron_6_47577040_47580209	ENSG00000198087.7	0.985715
intron_6_96603772_96604750	0.323806	Esophagus_Muscularis	0.938775	FHL5	intron_6_97051648_97052626	ENSG00000112214.11	-0.986667
intron_7_73694050_73697605	0.324324	Esophagus_Muscularis	0.938775	BUD23	intron_7_73108380_73111935	ENSG00000071462.13	0.985611
intron_8_10831743_10832892	0.324553	Esophagus_Muscularis	0.938775	PINX1	intron_8_10689253_10690402	ENSG00000258724.1	0.985145
intron_8_10831743_10832892	0.324553	Esophagus_Muscularis	0.938775	PINX1	intron_8_10689253_10690402	ENSG00000254093.9	0.985145
intron_8_143475585_143507746	0.324096	Esophagus_Muscularis	0.938775	ZC3H3	intron_8_144557755_144589916	ENSG00000014164.7	-0.986075
intron_8_22201928_22207303	0.324643	Esophagus_Muscularis	0.938775	BMP1	intron_8_22059441_22064816	ENSG00000168487.20	-0.984962
intron_8_22624363_22629964	0.324483	Esophagus_Muscularis	0.938775	BIN3	intron_8_22481876_22487477	ENSG00000147439.14	-0.985288
intron_8_97055645_97066009	0.323748	Esophagus_Muscularis	0.938775	CPQ	intron_8_98067873_98078237	ENSG00000104324.16	0.986786
intron_9_133154261_133155178	0.323072	Esophagus_Muscularis	0.938775	GBGT1	intron_9_136029648_136030565	ENSG00000148288.13	-0.988166
intron_20_45934804_45937418	0.339465	Brain_Cerebellum	0.938777	PCIF1	intron_20_44563443_44566057	ENSG00000100982.12	0.955224
intron_11_129877385_129878309	0.273973	Artery_Tibial	0.93878	NFRKB	intron_11_129747280_129748204	ENSG00000170322.15	1.09396
intron_11_129878543_129881443	0.273973	Artery_Tibial	0.93878	NFRKB	intron_11_129748438_129751338	ENSG00000170322.15	1.09396
intron_11_67365630_67367460	0.27324	Artery_Tibial	0.93878	CLCF1	intron_11_67133101_67134931	ENSG00000175505.11	-1.09563
intron_12_101367976_101369721	0.273412	Artery_Tibial	0.93878	UTP20	intron_12_101761754_101763499	ENSG00000120800.5	-1.09524
intron_12_56267252_56267794	0.273834	Artery_Tibial	0.93878	COQ10A	intron_12_56661036_56661578	ENSG00000135469.14	1.09428
intron_12_56267433_56267794	0.273834	Artery_Tibial	0.93878	COQ10A	intron_12_56661217_56661578	ENSG00000135469.14	-1.09428
intron_15_40026089_40029406	0.273079	Artery_Tibial	0.93878	EIF2AK4	intron_15_40318290_40321607	ENSG00000128829.12	-1.096
intron_16_1219130_1219981	0.273757	Artery_Tibial	0.93878	CACNA1H	intron_16_1269130_1269981	ENSG00000196557.13	-1.09445
intron_17_1677172_1677565	0.273632	Artery_Tibial	0.93878	PRPF8	intron_17_1580466_1580859	ENSG00000174231.18	-1.09474
intron_17_18285520_18290557	0.274065	Artery_Tibial	0.93878	TOP3A	intron_17_18188834_18193871	ENSG00000177302.15	-1.09375
intron_17_28662342_28673371	0.273267	Artery_Tibial	0.93878	SUPT6H	intron_17_26989360_27000389	ENSG00000109111.15	1.09557
intron_17_40020353_40020528	0.273506	Artery_Tibial	0.93878	MED24	intron_17_38176606_38176781	ENSG00000008838.21	-1.09502
intron_17_43774109_43774712	0.27291	Artery_Tibial	0.93878	DUSP3	intron_17_41851477_41852080	ENSG00000108861.9	-1.09639
intron_19_49528058_49528467	0.273982	Artery_Tibial	0.93878	RCN3	intron_19_50031315_50031724	ENSG00000142552.8	1.09394
intron_19_49691889_49692239	0.272959	Artery_Tibial	0.93878	CPT1C	intron_19_50195146_50195496	ENSG00000169169.15	1.09627
intron_1_11658871_11661130	0.274263	Artery_Tibial	0.93878	FBXO44	intron_1_11718928_11721187	ENSG00000132879.14	-1.0933
intron_1_186296951_186300091	0.274163	Artery_Tibial	0.93878	PRG4	intron_1_186266083_186269223	ENSG00000116690.13	1.09353
intron_1_225865967_225866574	0.273472	Artery_Tibial	0.93878	TMEM63A	intron_1_226053667_226054274	ENSG00000196187.12	1.0951
intron_1_234430301_234433410	0.273982	Artery_Tibial	0.93878	TARBP1	intron_1_234566047_234569156	ENSG00000059588.10	-1.09394
intron_1_242124665_242219988	0.273412	Artery_Tibial	0.93878	PLD5	intron_1_242287967_242383290	ENSG00000180287.17	1.09524
intron_21_36135481_36137825	0.273694	Artery_Tibial	0.93878	CBR3	intron_21_37507779_37510123	ENSG00000159231.6	1.09459
intron_21_45914025_45917588	0.274012	Artery_Tibial	0.93878	PCBP3	intron_21_47333939_47337502	ENSG00000183570.17	1.09387
intron_22_50573715_50574335	0.273891	Artery_Tibial	0.93878	CHKB-CPT1B	intron_22_51012144_51012764	ENSG00000254413.8	-1.09415
intron_22_50573715_50574335	0.273891	Artery_Tibial	0.93878	CPT1B	intron_22_51012144_51012764	ENSG00000205560.13	-1.09415
intron_2_168802673_168811567	0.273741	Artery_Tibial	0.93878	NOSTRIN	intron_2_169659183_169668077	ENSG00000163072.16	1.09449
intron_2_241748942_241749299	0.273565	Artery_Tibial	0.93878	D2HGDH	intron_2_242688357_242688714	ENSG00000180902.18	-1.09489
intron_2_241749399_241750151	0.273565	Artery_Tibial	0.93878	D2HGDH	intron_2_242688814_242689566	ENSG00000180902.18	1.09489
intron_2_48591855_48595228	0.273772	Artery_Tibial	0.93878	STON1	intron_2_48818994_48822367	ENSG00000243244.7	1.09442
intron_3_161246448_161247258	0.273412	Artery_Tibial	0.93878	NMD3	intron_3_160964236_160965046	ENSG00000169251.13	-1.09524
intron_4_992230_1000612	0.27306	Artery_Tibial	0.93878	IDUA	intron_4_986018_994400	ENSG00000127415.13	1.09604
intron_5_132488025_132489392	0.273127	Artery_Tibial	0.93878	IRF1	intron_5_131823717_131825084	ENSG00000125347.15	1.09589
intron_5_178138258_178142633	0.273599	Artery_Tibial	0.93878	RMND5B	intron_5_177565259_177569634	ENSG00000145916.19	-1.09481
intron_6_110315481_110322774	0.273794	Artery_Tibial	0.93878	METTL24	intron_6_110636684_110643977	ENSG00000053328.9	-1.09437
intron_6_129605959_129607893	0.274252	Artery_Tibial	0.93878	ARHGAP18	intron_6_129927104_129929038	ENSG00000146376.11	1.09332
intron_6_28327533_28329303	0.273212	Artery_Tibial	0.93878	ZSCAN31	intron_6_28295310_28297080	ENSG00000235109.8	-1.0957
intron_7_139717015_139777605	0.274215	Artery_Tibial	0.93878	HIPK2	intron_7_139416814_139477404	ENSG00000064393.16	1.09341
intron_7_1500366_1502901	0.273259	Artery_Tibial	0.93878	INTS1	intron_7_1540002_1542537	ENSG00000164880.16	1.09559
intron_7_90353009_90354458	0.274163	Artery_Tibial	0.93878	GTPBP10	intron_7_89982323_89983772	ENSG00000105793.16	1.09353
intron_8_144518041_144518749	0.273565	Artery_Tibial	0.93878	LRRC14	intron_8_145743425_145744133	ENSG00000160959.8	1.09489
intron_9_93653365_93654413	0.274163	Artery_Tibial	0.93878	PHF2	intron_9_96415647_96416695	ENSG00000197724.11	1.09353
intron_12_49371290_49460770	0.260375	Brain_Caudate_basal_ganglia	0.93878	SPATS2	intron_12_49765073_49854553	ENSG00000123352.18	1.12551
intron_4_188160332_188160501	0.26605	Testis	0.938781	LINC02434	intron_4_189081486_189081655	ENSG00000248370.2	-1.1122
intron_4_188160332_188160517	0.26605	Testis	0.938781	LINC02434	intron_4_189081486_189081671	ENSG00000248370.2	1.1122
intron_11_125609589_125611428	0.350812	smultixcan	0.938784	STT3A	intron_11_125479484_125481323	ENSG00000134910.14	1.03236
intron_13_20019618_20026612	0.350736	smultixcan	0.938784	ZMYM2	intron_13_20593758_20600752	ENSG00000121741.17	-0.559897
intron_16_659376_660058	0.350789	smultixcan	0.938784	WDR90	intron_16_709376_710058	ENSG00000161996.19	-0.28894
intron_16_89646714_89647203	0.350711	smultixcan	0.938784	CHMP1A	intron_16_89713122_89713611	ENSG00000131165.16	0.928602
intron_17_3915978_3916089	0.350872	smultixcan	0.938784	P2RX1	intron_17_3819272_3819383	ENSG00000108405.4	-0.932899
intron_17_75493593_75493699	0.350792	smultixcan	0.938784	TMEM94	intron_17_73489674_73489780	ENSG00000177728.17	0.933054
intron_19_14107409_14117502	0.350896	smultixcan	0.938784	PRKACA	intron_19_14218221_14228314	ENSG00000072062.16	-0.765748
intron_19_21084069_21090911	0.350769	smultixcan	0.938784	ZNF714	intron_19_21266875_21273717	ENSG00000160352.16	0.933099
intron_19_42358307_42358787	0.350858	smultixcan	0.938784	MEGF8	intron_19_42862459_42862939	ENSG00000105429.13	0.932927
intron_19_42358954_42359098	0.350858	smultixcan	0.938784	MEGF8	intron_19_42863106_42863250	ENSG00000105429.13	0.932927
intron_19_49347363_49348703	0.350879	smultixcan	0.938784	TEAD2	intron_19_49850620_49851960	ENSG00000074219.14	-0.932886
intron_19_49835945_49836226	0.350915	smultixcan	0.938784	MED25	intron_19_50339202_50339483	ENSG00000104973.19	-0.55969
intron_1_167413114_167415500	0.350858	smultixcan	0.938784	POU2F1	intron_1_167382351_167384737	ENSG00000143190.23	-5.55112e-17
intron_1_186435289_186436358	0.350825	smultixcan	0.938784	PDC-AS1	intron_1_186404421_186405490	ENSG00000229739.4	-0.93299
intron_1_63546057_63551725	0.350879	smultixcan	0.938784	EFCAB7	intron_1_64011728_64017396	ENSG00000203965.13	-0.932886
intron_1_66835777_66837710	0.350909	smultixcan	0.938784	DNAI4	intron_1_67301460_67303393	ENSG00000152763.17	0.932828
intron_2_17592236_17649410	0.350856	smultixcan	0.938784	VSNL1	intron_2_17773503_17830677	ENSG00000163032.12	-0.637285
intron_4_98482175_98486738	0.350796	smultixcan	0.938784	TSPAN5	intron_4_99403326_99407889	ENSG00000168785.8	0.0444308
intron_5_6652008_6656078	0.350844	smultixcan	0.938784	SRD5A1	intron_5_6652121_6656191	ENSG00000145545.12	-0.125863
intron_6_106718242_106724567	0.350804	smultixcan	0.938784	LINC02532	intron_6_107166117_107172442	ENSG00000235142.12	-0.854822
intron_6_170348323_170358226	0.350841	smultixcan	0.938784	FAM120B	intron_6_170657411_170667314	ENSG00000112584.14	0.710213
intron_7_100353483_100355143	0.350828	smultixcan	0.938784	STAG3L5P-PVRIG2P-PILRB	intron_7_99951106_99952766	ENSG00000272752.6	1.18146
intron_7_158138515_158166931	0.350619	smultixcan	0.938784	PTPRN2	intron_7_157931207_157959623	ENSG00000155093.19	-1.07089
intron_7_66479096_66480394	0.350892	smultixcan	0.938784	LINC00174	intron_7_65944083_65945381	ENSG00000179406.10	-0.57471
intron_9_93658236_93659511	0.350733	smultixcan	0.938784	PHF2	intron_9_96420518_96421793	ENSG00000197724.11	-0.868736
intron_10_5786050_5796763	0.234302	Pituitary	0.938785	GDI2	intron_10_5828013_5838726	ENSG00000057608.17	1.18935
intron_15_88879269_88879418	0.339526	Brain_Cerebellum	0.938786	HAPLN3	intron_15_89422500_89422649	ENSG00000140511.12	-0.955102
intron_1_233637434_233666595	0.339522	Brain_Cerebellum	0.938786	KCNK1	intron_1_233773180_233802341	ENSG00000135750.15	-0.955111
intron_19_39972244_39972462	0.266224	Minor_Salivary_Gland	0.938787	PSMC4	intron_19_40478151_40478369	ENSG00000013275.8	-1.1118
intron_1_150328466_150332684	0.266186	Minor_Salivary_Gland	0.938787	PRPF3	intron_1_150300925_150305155	ENSG00000117360.13	1.11189
intron_16_1838134_1839262	0.239995	Brain_Hypothalamus	0.938789	FAHD1	intron_16_1888135_1889263	ENSG00000180185.13	-1.175
intron_10_21538912_21556643	0.326398	Cells_EBV-transformed_lymphocytes	0.938796	MLLT10	intron_10_21827841_21845572	ENSG00000078403.17	0.981395
intron_11_2979237_2991794	0.326412	Cells_EBV-transformed_lymphocytes	0.938796	NAP1L4	intron_11_3000467_3013024	ENSG00000205531.14	-0.981366
intron_12_123233924_123253647	0.326469	Cells_EBV-transformed_lymphocytes	0.938796	MTRFR	intron_12_123718471_123738194	ENSG00000130921.9	-0.98125
intron_16_81936378_81937758	0.326386	Cells_EBV-transformed_lymphocytes	0.938796	ENSG00000289733	intron_16_81969983_81971363	ENSG00000289733.1	-0.981419
intron_16_81936378_81937758	0.326386	Cells_EBV-transformed_lymphocytes	0.938796	PLCG2	intron_16_81969983_81971363	ENSG00000197943.12	-0.981419
intron_19_11008023_11010381	0.326355	Cells_EBV-transformed_lymphocytes	0.938796	SMARCA4	intron_19_11118699_11121057	ENSG00000127616.21	0.981481
intron_10_89612048_89644600	0.295325	Lung	0.938802	PANK1	intron_10_91371805_91404357	ENSG00000152782.18	-1.04651
intron_2_127489943_127491971	0.295325	Lung	0.938802	IWS1	intron_2_128247519_128249547	ENSG00000163166.15	1.04651
intron_19_4534095_4535165	0.26626	Minor_Salivary_Gland	0.938802	PLIN5	intron_19_4534107_4535177	ENSG00000214456.8	-1.11172
intron_2_232574341_232580904	0.35093	smultixcan	0.938803	EIF4E2	intron_2_233439051_233445614	ENSG00000135930.15	-0.0807626
intron_20_49154071_49174195	0.269936	Adipose_Visceral_Omentum	0.938804	STAU1	intron_20_47770608_47790732	ENSG00000124214.21	-1.10321
intron_5_141654435_141655621	0.264491	Colon_Transverse	0.938806	ARAP3	intron_5_141034002_141035188	ENSG00000120318.16	1.11584
intron_1_81988426_81990391	0.234345	Pituitary	0.938811	ADGRL2	intron_1_82454110_82456075	ENSG00000117114.21	-1.18924
intron_4_55482828_55489374	0.234365	Pituitary	0.938811	CLOCK	intron_4_56348995_56355541	ENSG00000134852.15	-1.18919
intron_19_3546168_3547272	0.266295	Minor_Salivary_Gland	0.938815	MFSD12	intron_19_3546166_3547270	ENSG00000161091.14	-1.11163
intron_10_68446413_68450028	0.269386	Stomach	0.938816	DNA2	intron_10_70206170_70209785	ENSG00000138346.15	1.10448
intron_14_74048074_74049702	0.269391	Stomach	0.938816	BBOF1	intron_14_74514777_74516405	ENSG00000119636.16	-1.10447
intron_14_91215556_91223679	0.269638	Stomach	0.938816	DGLUCY	intron_14_91681900_91690023	ENSG00000133943.21	1.1039
intron_14_91215793_91224684	0.269638	Stomach	0.938816	DGLUCY	intron_14_91682137_91691028	ENSG00000133943.21	-1.1039
intron_15_24998486_24998970	0.269677	Stomach	0.938816	SNHG14	intron_15_25243633_25244117	ENSG00000224078.15	-1.10381
intron_16_68255380_68255766	0.269593	Stomach	0.938816	PLA2G15	intron_16_68289283_68289669	ENSG00000103066.13	1.104
intron_16_68255380_68255891	0.269593	Stomach	0.938816	PLA2G15	intron_16_68289283_68289794	ENSG00000103066.13	-1.104
intron_17_7582163_7583918	0.269575	Stomach	0.938816	ENSG00000233223	intron_17_7485481_7487236	ENSG00000233223.5	-1.10404
intron_19_7555367_7555607	0.269415	Stomach	0.938816	PNPLA6	intron_19_7620253_7620493	ENSG00000032444.17	-1.10441
intron_1_219179246_219210532	0.269412	Stomach	0.938816	LYPLAL1	intron_1_219352588_219383874	ENSG00000143353.12	1.10442
intron_4_146256936_146258692	0.26953	Stomach	0.938816	SLC10A7	intron_4_147178088_147179844	ENSG00000120519.16	-1.10415
intron_7_90353009_90354458	0.269667	Stomach	0.938816	GTPBP10	intron_7_89982323_89983772	ENSG00000105793.16	1.10383
intron_17_77451528_77482144	0.291744	Skin_Not_Sun_Exposed_Suprapubic	0.938816	SEPTIN9	intron_17_75447610_75478226	ENSG00000184640.20	-1.0543
intron_15_41860758_41861419	0.322274	Breast_Mammary_Tissue	0.938816	SPTBN5	intron_15_42152956_42153617	ENSG00000137877.10	-0.989796
intron_12_42199235_42210355	0.267899	Small_Intestine_Terminal_Ileum	0.938817	YAF2	intron_12_42593037_42604157	ENSG00000015153.15	-1.10791
intron_1_205148339_205150680	0.234674	Brain_Anterior_cingulate_cortex_BA24	0.93882	DSTYK	intron_1_205117467_205119808	ENSG00000133059.17	1.18841
intron_3_122387515_122402760	0.234674	Brain_Anterior_cingulate_cortex_BA24	0.93882	FAM162A	intron_3_122106362_122121607	ENSG00000114023.16	1.18841
intron_16_70316104_70324585	0.26997	Adipose_Visceral_Omentum	0.938824	DDX19B	intron_16_70350007_70358488	ENSG00000157349.17	-1.10313
intron_16_70316104_70324585	0.26997	Adipose_Visceral_Omentum	0.938824	ENSG00000260537	intron_16_70350007_70358488	ENSG00000260537.2	-1.10313
intron_19_10315553_10315705	0.265565	Brain_Frontal_Cortex_BA9	0.938826	FDX2	intron_19_10426229_10426381	ENSG00000267673.7	-1.11333
intron_9_136762289_136763357	0.265565	Brain_Frontal_Cortex_BA9	0.938826	LCN15	intron_9_139656741_139657809	ENSG00000177984.7	-1.11333
intron_16_67827375_67827473	0.321638	Adrenal_Gland	0.938835	TSNAXIP1	intron_16_67861278_67861376	ENSG00000102904.15	-0.991098
intron_16_67827579_67827753	0.321638	Adrenal_Gland	0.938835	TSNAXIP1	intron_16_67861482_67861656	ENSG00000102904.15	0.991098
intron_19_11554365_11554589	0.321517	Adrenal_Gland	0.938835	ELOF1	intron_19_11665180_11665404	ENSG00000130165.11	0.991345
intron_1_75728488_75732644	0.321569	Adrenal_Gland	0.938835	ACADM	intron_1_76194173_76198329	ENSG00000117054.15	-0.991238
intron_21_41426263_41427206	0.321593	Adrenal_Gland	0.938835	MX1	intron_21_42798190_42799133	ENSG00000157601.15	-0.991189
intron_2_85395626_85398020	0.321573	Adrenal_Gland	0.938835	CAPG	intron_2_85622749_85625143	ENSG00000042493.16	0.991231
intron_12_43742555_43746046	0.324762	Esophagus_Muscularis	0.938852	PUS7L	intron_12_44136358_44139849	ENSG00000129317.15	0.98472
intron_13_49997131_49997667	0.280939	Muscle_Skeletal	0.938854	TRIM13	intron_13_50571267_50571803	ENSG00000204977.10	-1.07821
intron_13_49997216_49997667	0.280939	Muscle_Skeletal	0.938854	TRIM13	intron_13_50571352_50571803	ENSG00000204977.10	1.07821
intron_14_103693634_103700655	0.280829	Muscle_Skeletal	0.938854	KLC1	intron_14_104159971_104166992	ENSG00000126214.22	-1.07846
intron_14_91173403_91175934	0.280779	Muscle_Skeletal	0.938854	DGLUCY	intron_14_91639747_91642278	ENSG00000133943.21	-1.07857
intron_1_88684628_88740988	0.280874	Muscle_Skeletal	0.938854	PKN2	intron_1_89150311_89206671	ENSG00000065243.20	-1.07836
intron_13_45530780_45534702	0.265668	Brain_Frontal_Cortex_BA9	0.938856	COG3	intron_13_46104915_46108837	ENSG00000136152.15	-1.1131
intron_20_44938748_44939126	0.265687	Brain_Frontal_Cortex_BA9	0.938856	PABPC1L	intron_20_43567389_43567767	ENSG00000101104.13	1.11305
intron_7_843520_848418	0.265619	Brain_Frontal_Cortex_BA9	0.938856	SUN1	intron_7_883157_888055	ENSG00000164828.18	-1.11321
intron_3_158742481_158742781	0.29537	Lung	0.938861	ENSG00000240207	intron_3_158460270_158460570	ENSG00000240207.7	-1.04641
intron_14_91223795_91224684	0.269638	Nerve_Tibial	0.938861	DGLUCY	intron_14_91690139_91691028	ENSG00000133943.21	1.1039
intron_16_68255380_68255766	0.269593	Nerve_Tibial	0.938861	PLA2G15	intron_16_68289283_68289669	ENSG00000103066.13	1.104
intron_16_68255380_68255891	0.269593	Nerve_Tibial	0.938861	PLA2G15	intron_16_68289283_68289794	ENSG00000103066.13	-1.104
intron_2_9523338_9526111	0.269611	Nerve_Tibial	0.938861	ADAM17	intron_2_9663467_9666240	ENSG00000151694.15	-1.10396
intron_3_158571347_158592434	0.269628	Nerve_Tibial	0.938861	MLF1	intron_3_158289136_158310223	ENSG00000178053.21	1.10392
intron_5_178211970_178214796	0.269601	Nerve_Tibial	0.938861	PHYKPL	intron_5_177638971_177641797	ENSG00000175309.15	1.10398
intron_8_22554608_22554863	0.269526	Nerve_Tibial	0.938861	SORBS3	intron_8_22412121_22412376	ENSG00000120896.14	1.10416
intron_10_79394440_79432558	0.350968	smultixcan	0.938865	ZCCHC24	intron_10_81154196_81192314	ENSG00000165424.7	-0.587173
intron_15_68278665_68289607	0.350977	smultixcan	0.938865	FEM1B	intron_15_68571003_68581945	ENSG00000169018.6	0.186539
intron_2_73732700_73734429	0.350974	smultixcan	0.938865	TPRKB	intron_2_73959827_73961556	ENSG00000144034.16	-0.662802
intron_10_109894110_109907691	0.270701	Stomach	0.938866	XPNPEP1	intron_10_111653868_111667449	ENSG00000108039.18	1.10145
intron_10_30434748_30438916	0.271332	Stomach	0.938866	MAP3K8	intron_10_30723677_30727845	ENSG00000107968.10	-1.1
intron_12_110132636_110134948	0.271062	Stomach	0.938866	IFT81	intron_12_110570441_110572753	ENSG00000122970.16	1.10062
intron_12_56253402_56253722	0.270892	Stomach	0.938866	ANKRD52	intron_12_56647186_56647506	ENSG00000139645.11	-1.10101
intron_12_56253800_56254067	0.270892	Stomach	0.938866	ANKRD52	intron_12_56647584_56647851	ENSG00000139645.11	1.10101
intron_13_95854475_95856158	0.270379	Stomach	0.938866	UGGT2	intron_13_96506729_96508412	ENSG00000102595.21	-1.10219
intron_14_91170186_91173289	0.271019	Stomach	0.938866	DGLUCY	intron_14_91636530_91639633	ENSG00000133943.21	-1.10072
intron_14_91170201_91173289	0.271019	Stomach	0.938866	DGLUCY	intron_14_91636545_91639633	ENSG00000133943.21	1.10072
intron_15_52242213_52244356	0.269914	Stomach	0.938866	MYO5C	intron_15_52534410_52536553	ENSG00000128833.13	-1.10326
intron_15_73989257_73990351	0.27126	Stomach	0.938866	STOML1	intron_15_74281598_74282692	ENSG00000067221.14	1.10016
intron_16_15879888_15884008	0.27122	Stomach	0.938866	CEP20	intron_16_15973745_15977865	ENSG00000133393.13	-1.10026
intron_16_2752846_2757472	0.271119	Stomach	0.938866	SRRM2	intron_16_2802847_2807473	ENSG00000167978.18	1.10049
intron_16_3135387_3137166	0.271332	Stomach	0.938866	ZNF213	intron_16_3185388_3187167	ENSG00000085644.14	-1.1
intron_16_70316104_70324585	0.26997	Stomach	0.938866	DDX19B	intron_16_70350007_70358488	ENSG00000157349.17	-1.10313
intron_16_70316104_70324585	0.26997	Stomach	0.938866	ENSG00000260537	intron_16_70350007_70358488	ENSG00000260537.2	-1.10313
intron_16_74918008_74921947	0.270213	Stomach	0.938866	WDR59	intron_16_74951906_74955845	ENSG00000103091.15	-1.10257
intron_16_88836267_88837622	0.271202	Stomach	0.938866	GALNS	intron_16_88902675_88904030	ENSG00000141012.13	1.1003
intron_17_1772075_1775058	0.270333	Stomach	0.938866	SERPINF1	intron_17_1675369_1678352	ENSG00000132386.11	-1.1023
intron_17_66183307_66191659	0.269769	Stomach	0.938866	CEP112	intron_17_64179425_64187777	ENSG00000154240.18	1.10359
intron_18_66535107_66543971	0.271332	Stomach	0.938866	CDH19	intron_18_64202344_64211208	ENSG00000071991.9	1.1
intron_19_10808580_10812264	0.270423	Stomach	0.938866	DNM2	intron_19_10919256_10922940	ENSG00000079805.19	-1.10209
intron_19_18743026_18744108	0.271302	Stomach	0.938866	CRTC1	intron_19_18853836_18854918	ENSG00000105662.16	1.10007
intron_19_4448415_4452364	0.271074	Stomach	0.938866	UBXN6	intron_19_4448412_4452361	ENSG00000167671.12	-1.10059
intron_19_52730005_52735001	0.270379	Stomach	0.938866	ZNF611	intron_19_53233258_53238254	ENSG00000213020.10	1.10219
intron_1_53947821_53951986	0.27117	Stomach	0.938866	LRRC42	intron_1_54413494_54417659	ENSG00000116212.15	1.10037
intron_1_53947981_53951986	0.27117	Stomach	0.938866	LRRC42	intron_1_54413654_54417659	ENSG00000116212.15	1.10037
intron_20_31545035_31549029	0.271332	Stomach	0.938866	HM13	intron_20_30132838_30136832	ENSG00000101294.18	1.1
intron_20_58673711_58691724	0.270291	Stomach	0.938866	STX16-NPEPL1	intron_20_57248767_57266780	ENSG00000254995.4	-1.10239
intron_21_33403616_33414888	0.270594	Stomach	0.938866	IFNGR2	intron_21_34775922_34787195	ENSG00000159128.16	1.10169
intron_21_36133074_36137094	0.270744	Stomach	0.938866	CBR3-AS1	intron_21_37505372_37509392	ENSG00000236830.8	-1.10135
intron_21_36133074_36146256	0.270744	Stomach	0.938866	CBR3-AS1	intron_21_37505372_37518554	ENSG00000236830.8	-1.10135
intron_22_25644665_25661576	0.270217	Stomach	0.938866	GRK3	intron_22_26040632_26057543	ENSG00000100077.16	-1.10256
intron_2_158674000_158676739	0.270594	Stomach	0.938866	PKP4	intron_2_159530512_159533251	ENSG00000144283.23	-1.10169
intron_2_158674000_158678581	0.270594	Stomach	0.938866	PKP4	intron_2_159530512_159535093	ENSG00000144283.23	1.10169
intron_2_171707377_171712767	0.271332	Stomach	0.938866	DYNC1I2	intron_2_172563887_172569277	ENSG00000077380.16	-1.1
intron_2_241750294_241751246	0.270701	Stomach	0.938866	D2HGDH	intron_2_242689709_242690661	ENSG00000180902.18	-1.10145
intron_5_121994670_122019260	0.270869	Stomach	0.938866	SRFBP1	intron_5_121330365_121354955	ENSG00000151304.6	1.10106
intron_6_87506448_87508420	0.270166	Stomach	0.938866	SLC35A1	intron_6_88216166_88218138	ENSG00000164414.19	-1.10268
intron_6_87515020_87516806	0.27113	Stomach	0.938866	RARS2	intron_6_88224738_88226524	ENSG00000146282.19	1.10046
intron_7_107186681_107189292	0.270343	Stomach	0.938866	HBP1	intron_7_106827126_106829737	ENSG00000105856.14	1.10227
intron_7_158662367_158664184	0.270562	Stomach	0.938866	NCAPG2	intron_7_158455059_158456876	ENSG00000146918.20	-1.10177
intron_7_44110124_44110207	0.270379	Stomach	0.938866	AEBP1	intron_7_44149723_44149806	ENSG00000106624.11	-1.10219
intron_7_44115354_44115766	0.270379	Stomach	0.938866	POLD2	intron_7_44154953_44155365	ENSG00000106628.13	-1.10219
intron_7_44115396_44115766	0.270379	Stomach	0.938866	POLD2	intron_7_44154995_44155365	ENSG00000106628.13	1.10219
intron_7_44115893_44116115	0.270379	Stomach	0.938866	POLD2	intron_7_44155492_44155714	ENSG00000106628.13	1.10219
intron_7_96208977_96234802	0.271019	Stomach	0.938866	SLC25A13	intron_7_95838289_95864114	ENSG00000004864.14	1.10072
intron_7_96208977_96277196	0.271019	Stomach	0.938866	SLC25A13	intron_7_95838289_95906508	ENSG00000004864.14	-1.10072
intron_8_27748279_27748495	0.271332	Stomach	0.938866	CCDC25	intron_8_27605796_27606012	ENSG00000147419.19	-1.1
intron_7_156950724_156952474	0.217896	Brain_Spinal_cord_cervical_c-1	0.938867	NOM1	intron_7_156743418_156745168	ENSG00000146909.8	1.23214
intron_7_72830813_72831602	0.266343	Minor_Salivary_Gland	0.938869	SBDSP1	intron_7_72301393_72302182	ENSG00000291152.1	-1.11152
intron_7_72830813_72831602	0.266343	Minor_Salivary_Gland	0.938869	SBDSP1	intron_7_72301393_72302182	ENSG00000225648.8	-1.11152
intron_10_119160969_119161055	0.326541	Cells_EBV-transformed_lymphocytes	0.938871	SFXN4	intron_10_120920481_120920567	ENSG00000183605.17	0.981105
intron_5_131264166_131315976	0.32656	Cells_EBV-transformed_lymphocytes	0.938871	CDC42SE2	intron_5_130599859_130651669	ENSG00000158985.14	-0.981067
intron_15_90959998_90960328	0.240102	Brain_Hypothalamus	0.938872	RCCD1	intron_15_91503228_91503558	ENSG00000166965.13	1.17473
intron_6_42962878_42963072	0.240136	Brain_Hypothalamus	0.938872	GNMT	intron_6_42930616_42930810	ENSG00000124713.6	-1.17465
intron_9_121699458_121757013	0.24006	Brain_Hypothalamus	0.938872	DAB2IP	intron_9_124461737_124519292	ENSG00000136848.19	1.17484
intron_9_121460219_121461252	0.254527	Artery_Aorta	0.938872	GGTA1	intron_9_124222497_124223530	ENSG00000204136.12	1.13942
intron_9_121463328_121467843	0.254527	Artery_Aorta	0.938872	GGTA1	intron_9_124225606_124230121	ENSG00000204136.12	-1.13942
intron_8_42856428_42861745	0.301228	Brain_Nucleus_accumbens_basal_ganglia	0.938882	RNF170	intron_8_42711571_42716888	ENSG00000120925.16	-1.0338
intron_10_43387936_43394630	0.269216	Brain_Cortex	0.938885	HNRNPF	intron_10_43883384_43890078	ENSG00000169813.17	-1.10487
intron_12_57200025_57200442	0.269143	Brain_Cortex	0.938885	LRP1	intron_12_57593808_57594225	ENSG00000123384.14	-1.10504
intron_17_3925441_3928663	0.269182	Brain_Cortex	0.938885	ATP2A3	intron_17_3828735_3831957	ENSG00000074370.18	1.10495
intron_1_147242830_147252623	0.269193	Brain_Cortex	0.938885	CHD1L	intron_1_146714480_146724278	ENSG00000131778.20	-1.10492
intron_11_65551474_65551548	0.269573	Esophagus_Gastroesophageal_Junction	0.938886	LTBP3	intron_11_65318945_65319019	ENSG00000168056.18	1.10405
intron_16_68255380_68255766	0.269593	Esophagus_Gastroesophageal_Junction	0.938886	PLA2G15	intron_16_68289283_68289669	ENSG00000103066.13	1.104
intron_16_68255380_68255891	0.269593	Esophagus_Gastroesophageal_Junction	0.938886	PLA2G15	intron_16_68289283_68289794	ENSG00000103066.13	-1.104
intron_21_45278169_45282349	0.269543	Esophagus_Gastroesophageal_Junction	0.938886	POFUT2	intron_21_46698084_46702264	ENSG00000186866.17	-1.10412
intron_3_111945357_111953930	0.269563	Esophagus_Gastroesophageal_Junction	0.938886	PHLDB2	intron_3_111664204_111672777	ENSG00000144824.21	1.10407
intron_10_125833946_125836104	0.26986	Esophagus_Gastroesophageal_Junction	0.938892	BCCIP	intron_10_127522515_127524673	ENSG00000107949.17	-1.10339
intron_10_125833946_125841255	0.269765	Esophagus_Gastroesophageal_Junction	0.938892	BCCIP	intron_10_127522515_127529824	ENSG00000107949.17	1.1036
intron_13_95854475_95856158	0.270379	Esophagus_Gastroesophageal_Junction	0.938892	UGGT2	intron_13_96506729_96508412	ENSG00000102595.21	-1.10219
intron_14_91215793_91224684	0.269638	Esophagus_Gastroesophageal_Junction	0.938892	DGLUCY	intron_14_91682137_91691028	ENSG00000133943.21	-1.1039
intron_15_52242213_52244356	0.269914	Esophagus_Gastroesophageal_Junction	0.938892	MYO5C	intron_15_52534410_52536553	ENSG00000128833.13	-1.10326
intron_16_1367858_1370130	0.270298	Esophagus_Gastroesophageal_Junction	0.938892	UNKL	intron_16_1417859_1420131	ENSG00000059145.19	-1.10238
intron_16_289607_291190	0.269833	Esophagus_Gastroesophageal_Junction	0.938892	AXIN1	intron_16_339607_341190	ENSG00000103126.15	-1.10345
intron_16_662844_663145	0.270379	Esophagus_Gastroesophageal_Junction	0.938892	WDR90	intron_16_712844_713145	ENSG00000161996.19	-1.10219
intron_16_662844_665679	0.270379	Esophagus_Gastroesophageal_Junction	0.938892	WDR90	intron_16_712844_715679	ENSG00000161996.19	1.10219
intron_16_70316104_70324585	0.26997	Esophagus_Gastroesophageal_Junction	0.938892	DDX19B	intron_16_70350007_70358488	ENSG00000157349.17	1.10313
intron_16_70316104_70324585	0.26997	Esophagus_Gastroesophageal_Junction	0.938892	ENSG00000260537	intron_16_70350007_70358488	ENSG00000260537.2	1.10313
intron_17_82062973_82064126	0.270048	Esophagus_Gastroesophageal_Junction	0.938892	DUS1L	intron_17_80020849_80022002	ENSG00000169718.18	-1.10295
intron_19_18924979_18925130	0.27018	Esophagus_Gastroesophageal_Junction	0.938892	DDX49	intron_19_19035788_19035939	ENSG00000105671.12	1.10265
intron_21_46208301_46209554	0.269663	Esophagus_Gastroesophageal_Junction	0.938892	LSS	intron_21_47628215_47629468	ENSG00000160285.15	1.10384
intron_22_25644665_25661576	0.270217	Esophagus_Gastroesophageal_Junction	0.938892	GRK3	intron_22_26040632_26057543	ENSG00000100077.16	1.10256
intron_2_61162955_61163052	0.270379	Esophagus_Gastroesophageal_Junction	0.938892	C2orf74	intron_2_61390090_61390187	ENSG00000237651.8	1.10219
intron_2_61162955_61163052	0.270379	Esophagus_Gastroesophageal_Junction	0.938892	ENSG00000274769	intron_2_61390090_61390187	ENSG00000274769.1	1.10219
intron_3_98588854_98590632	0.270284	Esophagus_Gastroesophageal_Junction	0.938892	CPOX	intron_3_98307698_98309476	ENSG00000080819.9	-1.10241
intron_6_87506448_87508420	0.270166	Esophagus_Gastroesophageal_Junction	0.938892	SLC35A1	intron_6_88216166_88218138	ENSG00000164414.19	-1.10268
intron_7_107186681_107189292	0.270343	Esophagus_Gastroesophageal_Junction	0.938892	HBP1	intron_7_106827126_106829737	ENSG00000105856.14	1.10227
intron_7_44109341_44109645	0.270379	Esophagus_Gastroesophageal_Junction	0.938892	AEBP1	intron_7_44148940_44149244	ENSG00000106624.11	-1.10219
intron_7_44109341_44110015	0.270379	Esophagus_Gastroesophageal_Junction	0.938892	AEBP1	intron_7_44148940_44149614	ENSG00000106624.11	1.10219
intron_7_44110124_44110207	0.270379	Esophagus_Gastroesophageal_Junction	0.938892	AEBP1	intron_7_44149723_44149806	ENSG00000106624.11	-1.10219
intron_7_44115354_44115766	0.270379	Esophagus_Gastroesophageal_Junction	0.938892	POLD2	intron_7_44154953_44155365	ENSG00000106628.13	-1.10219
intron_7_44115396_44115766	0.270379	Esophagus_Gastroesophageal_Junction	0.938892	POLD2	intron_7_44154995_44155365	ENSG00000106628.13	1.10219
intron_7_44115893_44116115	0.270379	Esophagus_Gastroesophageal_Junction	0.938892	POLD2	intron_7_44155492_44155714	ENSG00000106628.13	-1.10219
intron_8_123140901_123144717	0.270053	Esophagus_Gastroesophageal_Junction	0.938892	TBC1D31	intron_8_124153141_124156957	ENSG00000156787.17	-1.10294
intron_22_50524424_50526001	0.266414	Minor_Salivary_Gland	0.938894	SCO2	intron_22_50962853_50964430	ENSG00000284194.3	-1.11136
intron_9_111586165_111592926	0.266407	Minor_Salivary_Gland	0.938894	PTGR1	intron_9_114348445_114355206	ENSG00000106853.20	1.11137
intron_1_92380873_92387011	0.318093	Ovary	0.938901	RPAP2	intron_1_92846430_92852568	ENSG00000122484.9	0.998385
intron_10_12149961_12156907	0.351001	smultixcan	0.938907	SEC61A2	intron_10_12191960_12198906	ENSG00000065665.21	0.638868
intron_7_763974_770471	0.377586	Brain_Cerebellar_Hemisphere	0.93891	DNAAF5	intron_7_803611_810108	ENSG00000164818.16	0.882353
intron_13_32187656_32194143	0.270053	Adipose_Visceral_Omentum	0.938913	FRY	intron_13_32761793_32768280	ENSG00000073910.23	1.10294
intron_8_123140901_123144717	0.270053	Adipose_Visceral_Omentum	0.938913	TBC1D31	intron_8_124153141_124156957	ENSG00000156787.17	-1.10294
intron_10_38017015_38017291	0.293845	Kidney_Cortex	0.938918	ZNF33A	intron_10_38305943_38306219	ENSG00000189180.16	1.04972
intron_10_38017020_38017291	0.293845	Kidney_Cortex	0.938918	ZNF33A	intron_10_38305948_38306219	ENSG00000189180.16	-1.04972
intron_11_43892129_43901516	0.294652	Kidney_Cortex	0.938918	ALKBH3	intron_11_43913679_43923066	ENSG00000166199.13	-1.04797
intron_11_6600775_6603404	0.294611	Kidney_Cortex	0.938918	RRP8	intron_11_6622005_6624634	ENSG00000132275.11	-1.04806
intron_11_71448885_71451690	0.293553	Kidney_Cortex	0.938918	ENSG00000254682	intron_11_71159931_71162736	ENSG00000254682.2	-1.05036
intron_11_77698693_77700721	0.293062	Kidney_Cortex	0.938918	RSF1	intron_11_77409738_77411766	ENSG00000048649.14	1.05143
intron_11_829540_829968	0.294247	Kidney_Cortex	0.938918	CRACR2B	intron_11_829540_829968	ENSG00000177685.17	-1.04885
intron_11_829540_829986	0.294247	Kidney_Cortex	0.938918	CRACR2B	intron_11_829540_829986	ENSG00000177685.17	1.04885
intron_11_838367_838445	0.294274	Kidney_Cortex	0.938918	CD151	intron_11_838367_838445	ENSG00000177697.19	-1.04879
intron_11_838367_839656	0.294274	Kidney_Cortex	0.938918	CD151	intron_11_838367_839656	ENSG00000177697.19	1.04879
intron_12_4667654_4668457	0.29407	Kidney_Cortex	0.938918	NDUFA9	intron_12_4776820_4777623	ENSG00000139180.11	1.04923
intron_12_56314966_56315130	0.291941	Kidney_Cortex	0.938918	CNPY2	intron_12_56708750_56708914	ENSG00000257727.6	-1.05387
intron_12_56314966_56315130	0.291941	Kidney_Cortex	0.938918	ENSG00000144785	intron_12_56708750_56708914	ENSG00000144785.8	-1.05387
intron_12_56346955_56348529	0.291941	Kidney_Cortex	0.938918	STAT2	intron_12_56740739_56742313	ENSG00000170581.15	1.05387
intron_12_57945673_57946995	0.292885	Kidney_Cortex	0.938918	ATP23	intron_12_58339456_58340778	ENSG00000166896.9	1.05181
intron_13_52617682_52621989	0.292152	Kidney_Cortex	0.938918	ENSG00000273784	intron_13_53191817_53196124	ENSG00000273784.5	-1.05341
intron_15_24575003_24623968	0.293385	Kidney_Cortex	0.938918	PWRN1	intron_15_24820150_24869115	ENSG00000259905.7	1.05072
intron_15_41847523_41847649	0.293368	Kidney_Cortex	0.938918	JMJD7-PLA2G4B	intron_15_42139721_42139847	ENSG00000168970.22	1.05076
intron_15_41847523_41847649	0.293368	Kidney_Cortex	0.938918	PLA2G4B	intron_15_42139721_42139847	ENSG00000243708.11	1.05076
intron_15_75392815_75394680	0.291279	Kidney_Cortex	0.938918	SIN3A	intron_15_75685156_75687021	ENSG00000169375.17	-1.05532
intron_16_19224838_19266880	0.293229	Kidney_Cortex	0.938918	SYT17	intron_16_19236160_19278202	ENSG00000103528.17	1.05106
intron_16_533998_546817	0.294158	Kidney_Cortex	0.938918	CAPN15	intron_16_583998_596817	ENSG00000103326.12	-1.04904
intron_16_662844_665679	0.293215	Kidney_Cortex	0.938918	WDR90	intron_16_712844_715679	ENSG00000161996.19	1.05109
intron_16_733427_734229	0.294664	Kidney_Cortex	0.938918	CIAO3	intron_16_783427_784229	ENSG00000103245.14	-1.04795
intron_17_2036686_2036835	0.291471	Kidney_Cortex	0.938918	DPH1	intron_17_1939980_1940129	ENSG00000108963.19	1.0549
intron_18_58865385_58865470	0.294218	Kidney_Cortex	0.938918	ZNF532	intron_18_56532617_56532702	ENSG00000074657.14	1.04891
intron_19_1037000_1037625	0.29455	Kidney_Cortex	0.938918	CNN2	intron_19_1036999_1037624	ENSG00000064666.15	1.04819
intron_19_32971655_32971836	0.293946	Kidney_Cortex	0.938918	CEP89	intron_19_33462561_33462742	ENSG00000121289.18	1.0495
intron_19_48735551_48738960	0.292963	Kidney_Cortex	0.938918	RASIP1	intron_19_49238808_49242217	ENSG00000105538.10	-1.05164
intron_1_225567414_225652686	0.292079	Kidney_Cortex	0.938918	ENAH	intron_1_225755116_225840388	ENSG00000154380.19	-1.05357
intron_1_228356193_228359597	0.293718	Kidney_Cortex	0.938918	OBSCN	intron_1_228543894_228547298	ENSG00000154358.23	1.05
intron_1_228356344_228359597	0.293718	Kidney_Cortex	0.938918	OBSCN	intron_1_228544045_228547298	ENSG00000154358.23	1.05
intron_1_40763046_40766596	0.294709	Kidney_Cortex	0.938918	NFYC	intron_1_41228718_41232268	ENSG00000066136.21	-1.04785
intron_1_42278672_42311050	0.294756	Kidney_Cortex	0.938918	FOXJ3	intron_1_42744343_42776721	ENSG00000198815.9	1.04775
intron_20_23365747_23367003	0.292386	Kidney_Cortex	0.938918	GZF1	intron_20_23346384_23347640	ENSG00000125812.16	-1.0529
intron_20_276086_276793	0.293881	Kidney_Cortex	0.938918	C20orf96	intron_20_256727_257434	ENSG00000196476.12	1.04965
intron_20_37230059_37232296	0.292399	Kidney_Cortex	0.938918	RPN2	intron_20_35858462_35860699	ENSG00000118705.18	-1.05287
intron_21_46285394_46285699	0.292269	Kidney_Cortex	0.938918	MCM3AP	intron_21_47705308_47705613	ENSG00000160294.11	-1.05316
intron_22_38671188_38673159	0.291346	Kidney_Cortex	0.938918	CBY1	intron_22_39067193_39069164	ENSG00000100211.12	-1.05517
intron_2_101860986_101864930	0.293022	Kidney_Cortex	0.938918	MAP4K4	intron_2_102477448_102481392	ENSG00000071054.17	-1.05152
intron_2_127489235_127489832	0.29265	Kidney_Cortex	0.938918	IWS1	intron_2_128246811_128247408	ENSG00000163166.15	1.05233
intron_2_127673743_127674314	0.293008	Kidney_Cortex	0.938918	LIMS2	intron_2_128431317_128431888	ENSG00000072163.20	1.05155
intron_2_96238099_96239713	0.293603	Kidney_Cortex	0.938918	STARD7-AS1	intron_2_96903837_96905451	ENSG00000204685.9	1.05025
intron_3_122545489_122550584	0.293553	Kidney_Cortex	0.938918	PARP9	intron_3_122264336_122269431	ENSG00000138496.17	1.05036
intron_3_37040294_37047519	0.293881	Kidney_Cortex	0.938918	MLH1	intron_3_37081785_37089010	ENSG00000076242.16	-1.04965
intron_3_52480295_52480879	0.294752	Kidney_Cortex	0.938918	NISCH	intron_3_52514311_52514895	ENSG00000010322.16	1.04775
intron_3_52480295_52484513	0.294449	Kidney_Cortex	0.938918	NISCH	intron_3_52514311_52518529	ENSG00000010322.16	-1.04841
intron_3_52485827_52487196	0.292171	Kidney_Cortex	0.938918	NISCH	intron_3_52519843_52521212	ENSG00000010322.16	-1.05337
intron_4_102418988_102431062	0.293881	Kidney_Cortex	0.938918	ENSG00000248161	intron_4_103340145_103352219	ENSG00000248161.5	-1.04965
intron_4_38868546_38878071	0.294357	Kidney_Cortex	0.938918	FAM114A1	intron_4_38870167_38879692	ENSG00000197712.12	1.04861
intron_5_179616218_179616869	0.294321	Kidney_Cortex	0.938918	HNRNPH1	intron_5_179043219_179043870	ENSG00000169045.18	-1.04869
intron_5_96900189_96901506	0.292912	Kidney_Cortex	0.938918	ERAP2	intron_5_96235893_96237210	ENSG00000164308.17	-1.05175
intron_6_158150589_158155315	0.29445	Kidney_Cortex	0.938918	SERAC1	intron_6_158571621_158576347	ENSG00000122335.17	-1.04841
intron_6_16753347_16761298	0.291894	Kidney_Cortex	0.938918	ATXN1	intron_6_16753578_16761529	ENSG00000124788.19	1.05398
intron_6_3010189_3012544	0.291919	Kidney_Cortex	0.938918	NQO2	intron_6_3010423_3012778	ENSG00000124588.22	1.05392
intron_7_100202603_100222597	0.294749	Kidney_Cortex	0.938918	CASTOR3P	intron_7_99800226_99820220	ENSG00000291122.1	1.04776
intron_7_23185298_23187052	0.293129	Kidney_Cortex	0.938918	NUP42	intron_7_23224917_23226671	ENSG00000136243.18	1.05128
intron_7_23195915_23196680	0.293129	Kidney_Cortex	0.938918	NUP42	intron_7_23235534_23236299	ENSG00000136243.18	1.05128
intron_7_35890793_35898215	0.29235	Kidney_Cortex	0.938918	SEPTIN7	intron_7_35930403_35937825	ENSG00000122545.22	1.05298
intron_8_119221757_119240165	0.293664	Kidney_Cortex	0.938918	MAL2	intron_8_120233997_120252405	ENSG00000147676.14	1.05012
intron_9_128323147_128323283	0.291503	Kidney_Cortex	0.938918	COQ4	intron_9_131085426_131085562	ENSG00000167113.11	1.05483
intron_9_131529270_131529488	0.292692	Kidney_Cortex	0.938918	UCK1	intron_9_134404657_134404875	ENSG00000130717.13	1.05223
intron_9_4618898_4622408	0.293427	Kidney_Cortex	0.938918	SPATA6L	intron_9_4618898_4622408	ENSG00000106686.17	1.05063
intron_9_70300200_70305247	0.294047	Kidney_Cortex	0.938918	SMC5	intron_9_72915116_72920163	ENSG00000198887.9	1.04928
intron_9_71732520_71734806	0.291062	Kidney_Cortex	0.938918	CEMIP2	intron_9_74347436_74349722	ENSG00000135048.14	-1.05579
intron_10_102402159_102402252	0.254345	Esophagus_Mucosa	0.938923	NFKB2	intron_10_104161916_104162009	ENSG00000077150.21	1.13986
intron_10_102402159_102402255	0.254345	Esophagus_Mucosa	0.938923	NFKB2	intron_10_104161916_104162012	ENSG00000077150.21	-1.13986
intron_14_24311804_24315637	0.254376	Esophagus_Mucosa	0.938923	LTB4R	intron_14_24781010_24784843	ENSG00000213903.9	-1.13978
intron_10_5878287_5880298	0.345478	Brain_Putamen_basal_ganglia	0.938927	ANKRD16	intron_10_5920250_5922261	ENSG00000134461.16	0.943396
intron_10_73802576_73802674	0.345441	Brain_Putamen_basal_ganglia	0.938927	NDST2	intron_10_75562334_75562432	ENSG00000166507.19	-0.94347
intron_12_68869495_68870215	0.345509	Brain_Putamen_basal_ganglia	0.938927	CPM	intron_12_69263275_69263995	ENSG00000135678.12	-0.943337
intron_22_46055733_46056847	0.345444	Brain_Putamen_basal_ganglia	0.938927	PRR34-AS1	intron_22_46451613_46452727	ENSG00000241990.5	-0.943463
intron_11_125894286_125895224	0.281309	Muscle_Skeletal	0.938929	PUS3	intron_11_125764181_125765119	ENSG00000110060.9	-1.07738
intron_11_36278616_36280712	0.281806	Muscle_Skeletal	0.938929	COMMD9	intron_11_36300166_36302262	ENSG00000110442.12	-1.07627
intron_11_36278616_36289362	0.281806	Muscle_Skeletal	0.938929	COMMD9	intron_11_36300166_36310912	ENSG00000110442.12	1.07627
intron_11_502181_507113	0.281217	Muscle_Skeletal	0.938929	RNH1	intron_11_502181_507113	ENSG00000023191.17	-1.07759
intron_12_56312499_56314529	0.281283	Muscle_Skeletal	0.938929	CNPY2-AS1	intron_12_56706283_56708313	ENSG00000257303.4	1.07744
intron_17_51166497_51166827	0.281834	Muscle_Skeletal	0.938929	NME2	intron_17_49243858_49244188	ENSG00000243678.12	-1.07621
intron_19_40451492_40458155	0.281511	Muscle_Skeletal	0.938929	BLVRB	intron_19_40957399_40964062	ENSG00000090013.11	1.07693
intron_19_58415940_58416811	0.281469	Muscle_Skeletal	0.938929	ZNF584	intron_19_58927307_58928178	ENSG00000171574.19	1.07703
intron_19_902130_902242	0.281069	Muscle_Skeletal	0.938929	R3HDM4	intron_19_902130_902242	ENSG00000198858.10	1.07792
intron_1_156055425_156058315	0.281544	Muscle_Skeletal	0.938929	LAMTOR2	intron_1_156025216_156028106	ENSG00000116586.12	1.07686
intron_1_167685510_167690049	0.281388	Muscle_Skeletal	0.938929	RCSD1	intron_1_167654747_167659286	ENSG00000198771.11	-1.07721
intron_20_31561736_31569120	0.281717	Muscle_Skeletal	0.938929	HM13	intron_20_30149539_30156923	ENSG00000101294.18	-1.07647
intron_20_31566295_31568078	0.281717	Muscle_Skeletal	0.938929	HM13	intron_20_30154098_30155881	ENSG00000101294.18	-1.07647
intron_20_31566295_31569120	0.281717	Muscle_Skeletal	0.938929	HM13	intron_20_30154098_30156923	ENSG00000101294.18	1.07647
intron_2_237727935_237729780	0.281728	Muscle_Skeletal	0.938929	LRRFIP1	intron_2_238636578_238638423	ENSG00000124831.20	1.07645
intron_2_85551981_85552939	0.281363	Muscle_Skeletal	0.938929	GGCX	intron_2_85779104_85780062	ENSG00000115486.13	1.07726
intron_3_101807126_101821404	0.281273	Muscle_Skeletal	0.938929	NXPE3	intron_3_101525970_101540248	ENSG00000144815.18	-1.07746
intron_3_12603537_12604136	0.281203	Muscle_Skeletal	0.938929	RAF1	intron_3_12645036_12645635	ENSG00000132155.14	-1.07762
intron_5_94912976_94917896	0.281515	Muscle_Skeletal	0.938929	MCTP1	intron_5_94248681_94253601	ENSG00000175471.20	-1.07692
intron_12_104019676_104021357	0.256616	Brain_Amygdala	0.938931	GLT8D2	intron_12_104413454_104415135	ENSG00000120820.13	-1.13443
intron_1_58506209_58527261	0.256584	Brain_Amygdala	0.938931	DAB1	intron_1_58971881_58992933	ENSG00000173406.16	1.1345
intron_1_58506209_58527261	0.256584	Brain_Amygdala	0.938931	OMA1	intron_1_58971881_58992933	ENSG00000162600.12	1.1345
intron_1_12568424_12572728	0.254603	Esophagus_Mucosa	0.938932	DHRS3	intron_1_12628453_12632756	ENSG00000162496.9	1.13924
intron_3_183253472_183269498	0.254573	Esophagus_Mucosa	0.938932	B3GNT5	intron_3_182971260_182987286	ENSG00000176597.12	1.13931
intron_3_183253472_183287605	0.254573	Esophagus_Mucosa	0.938932	B3GNT5	intron_3_182971260_183005393	ENSG00000176597.12	-1.13931
intron_9_121463328_121467843	0.254527	Esophagus_Mucosa	0.938932	GGTA1	intron_9_124225606_124230121	ENSG00000204136.12	1.13942
intron_9_128822833_128823747	0.254499	Esophagus_Mucosa	0.938932	ENSG00000286112	intron_9_131585112_131586026	ENSG00000286112.1	-1.13949
intron_9_128822833_128823747	0.254499	Esophagus_Mucosa	0.938932	SPOUT1	intron_9_131585112_131586026	ENSG00000198917.13	-1.13949
intron_19_10808580_10812264	0.270423	Esophagus_Gastroesophageal_Junction	0.938945	DNM2	intron_19_10919256_10922940	ENSG00000079805.19	-1.10209
intron_10_100984074_100986749	0.351039	smultixcan	0.938946	MRPL43	intron_10_102743831_102746506	ENSG00000055950.17	0.0393688
intron_17_58339447_58351735	0.351025	smultixcan	0.938946	TSPOAP1-AS1	intron_17_56416808_56429096	ENSG00000265148.7	0.59066
intron_11_43889828_43892041	0.271493	Stomach	0.938962	ALKBH3	intron_11_43911378_43913591	ENSG00000166199.13	-1.09963
intron_11_43889828_43901516	0.271493	Stomach	0.938962	ALKBH3	intron_11_43911378_43923066	ENSG00000166199.13	1.09963
intron_11_43889828_43919038	0.271493	Stomach	0.938962	ALKBH3	intron_11_43911378_43940588	ENSG00000166199.13	1.09963
intron_12_8921750_8922657	0.271621	Stomach	0.938962	PHC1	intron_12_9074346_9075253	ENSG00000111752.11	-1.09934
intron_17_45034999_45051361	0.271708	Stomach	0.938962	DCAKD	intron_17_43112367_43128729	ENSG00000172992.13	-1.09914
intron_22_26027690_26030443	0.271708	Stomach	0.938962	MYO18B	intron_22_26423656_26426409	ENSG00000133454.16	-1.09914
intron_3_185598545_185598992	0.271665	Stomach	0.938962	SENP2	intron_3_185316333_185316780	ENSG00000163904.13	-1.09924
intron_3_185614740_185617480	0.271665	Stomach	0.938962	SENP2	intron_3_185332528_185335268	ENSG00000163904.13	1.09924
intron_7_74401567_74403837	0.271641	Stomach	0.938962	CLIP2	intron_7_73815897_73818167	ENSG00000106665.16	1.09929
intron_20_50082914_50084129	0.339619	Brain_Cerebellum	0.938963	PEDS1-UBE2V1	intron_20_48699451_48700666	ENSG00000124208.16	-0.954918
intron_20_50082914_50084129	0.339619	Brain_Cerebellum	0.938963	UBE2V1	intron_20_48699451_48700666	ENSG00000244687.13	-0.954918
intron_10_18648645_18651129	0.35107	smultixcan	0.938964	NSUN6	intron_10_18937574_18940058	ENSG00000241058.4	-0.932515
intron_12_124948181_124949986	0.351061	smultixcan	0.938964	DHX37	intron_12_125432727_125434532	ENSG00000150990.9	0.239461
intron_8_61852776_61922690	0.351078	smultixcan	0.938964	LINC02842	intron_8_62765335_62835249	ENSG00000254119.5	-0.9325
intron_12_43804240_43804495	0.264914	Colon_Transverse	0.938972	TWF1	intron_12_44198043_44198298	ENSG00000151239.14	-1.11485
intron_14_23064485_23065966	0.264612	Colon_Transverse	0.938972	ACIN1	intron_14_23533694_23535175	ENSG00000100813.15	-1.11556
intron_14_23064488_23065966	0.264612	Colon_Transverse	0.938972	ACIN1	intron_14_23533697_23535175	ENSG00000100813.15	1.11556
intron_16_15873627_15879804	0.264686	Colon_Transverse	0.938972	CEP20	intron_16_15967484_15973661	ENSG00000133393.13	-1.11538
intron_17_7257038_7258588	0.264804	Colon_Transverse	0.938972	ELP5	intron_17_7160357_7161907	ENSG00000170291.16	1.11511
intron_1_230933861_230939386	0.264803	Colon_Transverse	0.938972	TTC13	intron_1_231069607_231075132	ENSG00000143643.13	1.11511
intron_22_26663398_26665531	0.264772	Colon_Transverse	0.938972	MIAT	intron_22_27059362_27061495	ENSG00000225783.9	-1.11518
intron_2_28310153_28338450	0.264869	Colon_Transverse	0.938972	BABAM2	intron_2_28533020_28561317	ENSG00000158019.21	-1.11496
intron_4_16213898_16226259	0.264804	Colon_Transverse	0.938972	TAPT1	intron_4_16215521_16227882	ENSG00000169762.17	-1.11511
intron_4_3173131_3174721	0.264855	Colon_Transverse	0.938972	HTT	intron_4_3174858_3176448	ENSG00000197386.14	1.11499
intron_5_477849_479866	0.264688	Colon_Transverse	0.938972	SLC9A3-AS1	intron_5_477964_479981	ENSG00000225138.8	1.11538
intron_7_150326010_150328635	0.264908	Colon_Transverse	0.938972	ZBED10P	intron_7_150023099_150025724	ENSG00000188707.7	1.11486
intron_7_150326010_150336718	0.264908	Colon_Transverse	0.938972	LRRC61	intron_7_150023099_150033807	ENSG00000127399.15	-1.11486
intron_10_101531333_101532295	0.236265	Pituitary	0.938975	BTRC	intron_10_103291090_103292052	ENSG00000166167.18	-1.18438
intron_10_103419708_103421348	0.236652	Pituitary	0.938975	PDCD11	intron_10_105179465_105181105	ENSG00000148843.15	1.1834
intron_10_87001736_87004325	0.236877	Pituitary	0.938975	AGAP11	intron_10_88761493_88764082	ENSG00000261011.1	-1.18283
intron_10_87001736_87004325	0.236877	Pituitary	0.938975	ENSG00000151303	intron_10_88761493_88764082	ENSG00000151303.11	-1.18283
intron_10_87001736_87004325	0.236877	Pituitary	0.938975	ENSG00000271880	intron_10_88761493_88764082	ENSG00000271880.1	-1.18283
intron_11_104000237_104163804	0.236457	Pituitary	0.938975	PDGFD	intron_11_103870965_104034532	ENSG00000170962.13	-1.18389
intron_11_104000255_104163804	0.235816	Pituitary	0.938975	PDGFD	intron_11_103870983_104034532	ENSG00000170962.13	1.18551
intron_11_108723462_108838446	0.23503	Pituitary	0.938975	DDX10	intron_11_108594189_108709173	ENSG00000178105.12	-1.1875
intron_11_119001825_119010764	0.234865	Pituitary	0.938975	CENATAC	intron_11_118872535_118881474	ENSG00000186166.9	-1.18792
intron_11_124897261_124897726	0.23549	Pituitary	0.938975	ROBO4	intron_11_124767157_124767622	ENSG00000154133.15	1.18634
intron_11_13381254_13385689	0.236701	Pituitary	0.938975	BMAL1	intron_11_13402801_13407236	ENSG00000133794.20	-1.18327
intron_11_1451419_1454485	0.2358	Pituitary	0.938975	BRSK2	intron_11_1472649_1475715	ENSG00000174672.16	-1.18555
intron_11_62357144_62381797	0.236795	Pituitary	0.938975	ASRGL1	intron_11_62124616_62149269	ENSG00000162174.12	1.18304
intron_11_62357144_62389133	0.236795	Pituitary	0.938975	ASRGL1	intron_11_62124616_62156605	ENSG00000162174.12	-1.18304
intron_11_6498961_6502753	0.234674	Pituitary	0.938975	DNHD1	intron_11_6520191_6523983	ENSG00000179532.13	-1.18841
intron_12_120090071_120090911	0.235337	Pituitary	0.938975	BICDL1	intron_12_120527875_120528715	ENSG00000135127.12	-1.18672
intron_12_53066486_53066573	0.23556	Pituitary	0.938975	SPRYD3	intron_12_53460270_53460357	ENSG00000167778.9	1.18616
intron_12_643717_643959	0.235663	Pituitary	0.938975	NINJ2-AS1	intron_12_752883_753125	ENSG00000177406.5	-1.1859
intron_13_26221330_26221782	0.237015	Pituitary	0.938975	RNF6	intron_13_26795467_26795919	ENSG00000127870.17	1.18248
intron_13_26221330_26222003	0.237015	Pituitary	0.938975	RNF6	intron_13_26795467_26796140	ENSG00000127870.17	-1.18248
intron_13_49434223_49443986	0.236287	Pituitary	0.938975	CAB39L	intron_13_50008359_50018122	ENSG00000102547.19	-1.18432
intron_14_35108236_35109819	0.236224	Pituitary	0.938975	PPP2R3C	intron_14_35577442_35579025	ENSG00000092020.11	-1.18448
intron_14_73573590_73574908	0.236368	Pituitary	0.938975	ACOT2	intron_14_74040294_74041612	ENSG00000119673.16	-1.18412
intron_15_25087599_25089614	0.235359	Pituitary	0.938975	SNHG14	intron_15_25332746_25334761	ENSG00000224078.15	1.18667
intron_15_25090010_25091590	0.235359	Pituitary	0.938975	SNHG14	intron_15_25335157_25336737	ENSG00000224078.15	-1.18667
intron_15_25093974_25095627	0.235359	Pituitary	0.938975	SNHG14	intron_15_25339121_25340774	ENSG00000224078.15	-1.18667
intron_15_74458896_74461037	0.235268	Pituitary	0.938975	UBL7	intron_15_74751237_74753378	ENSG00000138629.16	1.1869
intron_15_82664943_82665457	0.237043	Pituitary	0.938975	AP3B2	intron_15_83333695_83334209	ENSG00000103723.17	-1.18241
intron_17_28747264_28747843	0.237015	Pituitary	0.938975	TRAF4	intron_17_27074282_27074861	ENSG00000076604.16	1.18248
intron_17_80203965_80204092	0.237015	Pituitary	0.938975	ENSG00000262580	intron_17_78177764_78177891	ENSG00000262580.5	-1.18248
intron_18_79977701_79988240	0.235677	Pituitary	0.938975	TXNL4A	intron_18_77737701_77748240	ENSG00000141759.15	-1.18586
intron_19_20024376_20039343	0.234608	Pituitary	0.938975	ZNF682	intron_19_20135185_20150152	ENSG00000197124.12	-1.18857
intron_19_49104735_49107625	0.234581	Pituitary	0.938975	SNRNP70	intron_19_49607992_49610882	ENSG00000104852.15	1.18864
intron_19_6430161_6432049	0.235876	Pituitary	0.938975	SLC25A41	intron_19_6430172_6432060	ENSG00000181240.14	1.18536
intron_1_150505705_150506916	0.234574	Pituitary	0.938975	TARS2	intron_1_150478181_150479392	ENSG00000143374.18	-1.18866
intron_1_159836155_159837917	0.234905	Pituitary	0.938975	ENSG00000256029	intron_1_159805945_159807707	ENSG00000256029.6	1.18782
intron_1_159836155_159837917	0.234905	Pituitary	0.938975	SNHG28	intron_1_159805945_159807707	ENSG00000188004.11	1.18782
intron_1_161314425_161323614	0.236695	Pituitary	0.938975	SDHC	intron_1_161284215_161293404	ENSG00000143252.16	1.18329
intron_1_16232646_16232893	0.236542	Pituitary	0.938975	CPLANE2	intron_1_16559141_16559388	ENSG00000132881.12	-1.18367
intron_1_16232646_16233612	0.235134	Pituitary	0.938975	CPLANE2	intron_1_16559141_16560107	ENSG00000132881.12	1.18724
intron_1_16233017_16233612	0.236542	Pituitary	0.938975	CPLANE2	intron_1_16559512_16560107	ENSG00000132881.12	-1.18367
intron_1_243304777_243305012	0.23565	Pituitary	0.938975	SDCCAG8	intron_1_243468079_243468314	ENSG00000054282.16	-1.18593
intron_1_32634072_32634768	0.235529	Pituitary	0.938975	ZBTB8OS	intron_1_33099673_33100369	ENSG00000176261.16	1.18624
intron_1_44828414_44828506	0.23677	Pituitary	0.938975	PTCH2	intron_1_45294086_45294178	ENSG00000117425.14	-1.1831
intron_1_45334511_45339976	0.235215	Pituitary	0.938975	MUTYH	intron_1_45800183_45805648	ENSG00000132781.20	-1.18703
intron_1_66871509_66874781	0.234915	Pituitary	0.938975	DNAI4	intron_1_67337192_67340464	ENSG00000152763.17	-1.18779
intron_1_66871509_66891154	0.234915	Pituitary	0.938975	DNAI4	intron_1_67337192_67356837	ENSG00000152763.17	-1.18779
intron_1_849602_850178	0.236866	Pituitary	0.938975	LINC01128	intron_1_784982_785558	ENSG00000228794.12	-1.18286
intron_1_849602_850181	0.236866	Pituitary	0.938975	LINC01128	intron_1_784982_785561	ENSG00000228794.12	-1.18286
intron_1_849602_851927	0.236866	Pituitary	0.938975	LINC01128	intron_1_784982_787307	ENSG00000228794.12	-1.18286
intron_1_88864114_88887261	0.235632	Pituitary	0.938975	GTF2B	intron_1_89329797_89352944	ENSG00000137947.12	-1.18598
intron_20_64265429_64267887	0.235604	Pituitary	0.938975	PCMTD2	intron_20_62896782_62899240	ENSG00000203880.13	1.18605
intron_21_44314021_44316244	0.236214	Pituitary	0.938975	PFKL	intron_21_45733904_45736127	ENSG00000141959.17	1.1845
intron_22_26458577_26463917	0.235433	Pituitary	0.938975	HPS4	intron_22_26854543_26859883	ENSG00000100099.22	-1.18648
intron_22_49913843_49918263	0.235811	Pituitary	0.938975	ALG12	intron_22_50307491_50311911	ENSG00000182858.14	1.18552
intron_2_165857614_165858215	0.234617	Pituitary	0.938975	TTC21B	intron_2_166714124_166714725	ENSG00000123607.16	-1.18855
intron_2_210032924_210035156	0.236838	Pituitary	0.938975	KANSL1L-AS1	intron_2_210897648_210899880	ENSG00000229127.2	1.18293
intron_2_3274419_3338017	0.237015	Pituitary	0.938975	EIPR1	intron_2_3278190_3341788	ENSG00000032389.13	-1.18248
intron_2_46905594_46907810	0.236712	Pituitary	0.938975	MCFD2	intron_2_47132733_47134949	ENSG00000180398.13	-1.18325
intron_2_46905982_46907810	0.236712	Pituitary	0.938975	MCFD2	intron_2_47133121_47134949	ENSG00000180398.13	1.18325
intron_2_54964733_54967000	0.23677	Pituitary	0.938975	EML6	intron_2_55191869_55194136	ENSG00000214595.13	-1.1831
intron_2_69921765_69935351	0.236483	Pituitary	0.938975	MXD1	intron_2_70148897_70162483	ENSG00000059728.11	1.18382
intron_3_108218653_108219410	0.235378	Pituitary	0.938975	IFT57	intron_3_107937500_107938257	ENSG00000114446.5	-1.18662
intron_3_113291748_113293952	0.234966	Pituitary	0.938975	CFAP44	intron_3_113010595_113012799	ENSG00000206530.11	1.18766
intron_3_196270541_196287532	0.237034	Pituitary	0.938975	PCYT1A	intron_3_195997412_196014403	ENSG00000161217.12	-1.18243
intron_3_28331954_28332369	0.236899	Pituitary	0.938975	AZI2	intron_3_28373445_28373860	ENSG00000163512.14	1.18277
intron_3_49310737_49324702	0.235944	Pituitary	0.938975	USP4	intron_3_49348170_49362135	ENSG00000114316.13	-1.18519
intron_3_9249821_9256759	0.236478	Pituitary	0.938975	SRGAP3-AS4	intron_3_9291505_9298443	ENSG00000235830.2	-1.18384
intron_4_145646156_145651062	0.237051	Pituitary	0.938975	MMAA	intron_4_146567308_146572214	ENSG00000151611.17	-1.18239
intron_4_182915575_182916286	0.235632	Pituitary	0.938975	DCTD	intron_4_183836728_183837439	ENSG00000129187.15	1.18598
intron_4_182915575_182916419	0.235632	Pituitary	0.938975	DCTD	intron_4_183836728_183837572	ENSG00000129187.15	1.18598
intron_4_39510550_39510661	0.234923	Pituitary	0.938975	UGDH	intron_4_39512170_39512281	ENSG00000109814.12	1.18777
intron_4_39510861_39514083	0.234923	Pituitary	0.938975	UGDH	intron_4_39512481_39515703	ENSG00000109814.12	-1.18777
intron_4_56811794_56820536	0.236045	Pituitary	0.938975	SPINK2	intron_4_57677960_57686702	ENSG00000128040.12	1.18493
intron_5_164486741_164492796	0.235448	Pituitary	0.938975	LINC03000	intron_5_163913747_163919802	ENSG00000241956.11	-1.18644
intron_5_173608292_173613131	0.236402	Pituitary	0.938975	BOD1	intron_5_173035295_173040134	ENSG00000145919.11	-1.18403
intron_5_178150993_178153491	0.236049	Pituitary	0.938975	NHP2	intron_5_177577994_177580492	ENSG00000145912.10	1.18492
intron_5_178713621_178725376	0.236256	Pituitary	0.938975	ZNF354A	intron_5_178140622_178152377	ENSG00000169131.13	-1.1844
intron_5_179844227_179853378	0.236478	Pituitary	0.938975	MRNIP	intron_5_179271227_179280378	ENSG00000161010.16	-1.18383
intron_6_30643011_30643529	0.235567	Pituitary	0.938975	ATAT1	intron_6_30610788_30611306	ENSG00000137343.18	1.18614
intron_6_89857199_89862126	0.235867	Pituitary	0.938975	CASP8AP2	intron_6_90566918_90571845	ENSG00000118412.13	-1.18538
intron_7_76048226_76057410	0.236583	Pituitary	0.938975	MDH2	intron_7_75677544_75686728	ENSG00000146701.12	-1.18357
intron_7_79455007_79458847	0.236483	Pituitary	0.938975	MAGI2-AS3	intron_7_79084323_79088163	ENSG00000234456.10	-1.18382
intron_8_128070272_128096518	0.236677	Pituitary	0.938975	PVT1	intron_8_129082518_129108764	ENSG00000249859.14	1.18333
intron_8_128070361_128096518	0.236677	Pituitary	0.938975	PVT1	intron_8_129082607_129108764	ENSG00000249859.14	1.18333
intron_8_6747828_6755051	0.235208	Pituitary	0.938975	AGPAT5	intron_8_6605349_6612572	ENSG00000155189.12	-1.18705
intron_9_540667_549190	0.236696	Pituitary	0.938975	KANK1	intron_9_540667_549190	ENSG00000107104.21	-1.18328
intron_9_97291487_97293947	0.23503	Pituitary	0.938975	SUGT1P4-STRA6LP-CCDC180	intron_9_100053769_100056229	ENSG00000255036.6	1.1875
intron_14_91281308_91281457	0.295449	Lung	0.938976	CCDC88C	intron_14_91747652_91747801	ENSG00000015133.20	1.04624
intron_1_51772723_51776833	0.295486	Lung	0.938976	OSBPL9	intron_1_52238395_52242505	ENSG00000117859.19	-1.04616
intron_1_89015414_89020126	0.295482	Lung	0.938976	GBP3	intron_1_89481097_89485809	ENSG00000117226.12	1.04617
intron_10_109894110_109907691	0.270701	Esophagus_Gastroesophageal_Junction	0.938977	XPNPEP1	intron_10_111653868_111667449	ENSG00000108039.18	1.10145
intron_12_50096972_50098714	0.270701	Esophagus_Gastroesophageal_Junction	0.938977	SMARCD1	intron_12_50490755_50492497	ENSG00000066117.15	1.10145
intron_14_61745817_61746934	0.270757	Esophagus_Gastroesophageal_Junction	0.938977	HIF1A	intron_14_62212535_62213652	ENSG00000100644.17	1.10132
intron_17_45397024_45397949	0.270688	Esophagus_Gastroesophageal_Junction	0.938977	ARHGAP27	intron_17_43474390_43475315	ENSG00000159314.13	-1.10148
intron_17_81250093_81251493	0.270656	Esophagus_Gastroesophageal_Junction	0.938977	SLC38A10	intron_17_79223893_79225293	ENSG00000157637.13	-1.10155
intron_19_53449638_53460915	0.27068	Esophagus_Gastroesophageal_Junction	0.938977	ZNF761	intron_19_53952892_53964169	ENSG00000160336.17	-1.1015
intron_1_156334918_156335827	0.270701	Esophagus_Gastroesophageal_Junction	0.938977	CCT3	intron_1_156304709_156305618	ENSG00000163468.15	1.10145
intron_21_33403616_33414888	0.270594	Esophagus_Gastroesophageal_Junction	0.938977	IFNGR2	intron_21_34775922_34787195	ENSG00000159128.16	1.10169
intron_2_97675928_97688895	0.270781	Esophagus_Gastroesophageal_Junction	0.938977	C2orf92	intron_2_98292391_98305358	ENSG00000228486.11	1.10127
intron_2_97675928_97690256	0.270781	Esophagus_Gastroesophageal_Junction	0.938977	C2orf92	intron_2_98292391_98306719	ENSG00000228486.11	1.10127
intron_4_105399164_105446383	0.270701	Esophagus_Gastroesophageal_Junction	0.938977	PPA2	intron_4_106320321_106367540	ENSG00000138777.20	-1.10145
intron_7_158662367_158664184	0.270562	Esophagus_Gastroesophageal_Junction	0.938977	NCAPG2	intron_7_158455059_158456876	ENSG00000146918.20	1.10177
intron_10_91222983_91240484	0.282072	Muscle_Skeletal	0.938984	PCGF5	intron_10_92982740_93000241	ENSG00000180628.15	-1.07568
intron_11_125331925_125351284	0.282036	Muscle_Skeletal	0.938984	PKNOX2	intron_11_125201821_125221180	ENSG00000165495.16	-1.07576
intron_14_35402534_35402771	0.282072	Muscle_Skeletal	0.938984	NFKBIA	intron_14_35871740_35871977	ENSG00000100906.12	-1.07568
intron_14_35402663_35402771	0.282072	Muscle_Skeletal	0.938984	NFKBIA	intron_14_35871869_35871977	ENSG00000100906.12	-1.07568
intron_17_2172859_2186663	0.281989	Muscle_Skeletal	0.938984	SMG6	intron_17_2076153_2089957	ENSG00000070366.14	-1.07586
intron_7_4781312_4781568	0.281973	Muscle_Skeletal	0.938984	AP5Z1	intron_7_4820943_4821199	ENSG00000242802.9	1.0759
intron_1_93325895_93337377	0.267995	Small_Intestine_Terminal_Ileum	0.938985	CCDC18-AS1	intron_1_93791452_93802934	ENSG00000223745.8	1.10769
intron_22_23653352_23659865	0.268039	Small_Intestine_Terminal_Ileum	0.938985	GUSBP11	intron_22_23995539_24002052	ENSG00000228315.12	-1.10759
intron_9_136392777_136394249	0.268037	Small_Intestine_Terminal_Ileum	0.938985	SNAPC4	intron_9_139287229_139288701	ENSG00000165684.6	-1.10759
intron_22_38706147_38708845	0.32486	Esophagus_Muscularis	0.938986	GTPBP1	intron_22_39102152_39104850	ENSG00000100226.16	-0.98452
intron_16_67827375_67827473	0.321638	Adipose_Subcutaneous	0.938987	TSNAXIP1	intron_16_67861278_67861376	ENSG00000102904.15	-0.991098
intron_16_67827579_67827753	0.321638	Adipose_Subcutaneous	0.938987	TSNAXIP1	intron_16_67861482_67861656	ENSG00000102904.15	0.991098
intron_21_41426263_41427206	0.321593	Adipose_Subcutaneous	0.938987	MX1	intron_21_42798190_42799133	ENSG00000157601.15	-0.991189
intron_18_80036710_80037247	0.266761	Minor_Salivary_Gland	0.938989	RBFA	intron_18_77796710_77797247	ENSG00000101546.13	-1.11055
intron_18_80036710_80037330	0.266761	Minor_Salivary_Gland	0.938989	RBFA	intron_18_77796710_77797330	ENSG00000101546.13	1.11055
intron_20_43516177_43528657	0.266748	Minor_Salivary_Gland	0.938989	ENSG00000288000	intron_20_42144817_42157297	ENSG00000288000.1	1.11058
intron_20_43516177_43528657	0.266748	Minor_Salivary_Gland	0.938989	L3MBTL1	intron_20_42144817_42157297	ENSG00000185513.18	1.11058
intron_4_1096839_1108343	0.266732	Minor_Salivary_Gland	0.938989	RNF212	intron_4_1090627_1102131	ENSG00000178222.14	-1.11062
intron_7_1936897_1940088	0.266591	Minor_Salivary_Gland	0.938989	MAD1L1	intron_7_1976533_1979724	ENSG00000002822.16	-1.11095
intron_7_5193171_5199576	0.266732	Minor_Salivary_Gland	0.938989	WIPI2	intron_7_5232802_5239207	ENSG00000157954.15	1.11062
intron_7_6637447_6637846	0.266625	Minor_Salivary_Gland	0.938989	ZNF316	intron_7_6677078_6677477	ENSG00000205903.7	-1.11087
intron_10_110226350_110228189	0.255904	Artery_Aorta	0.938991	MXI1	intron_10_111986108_111987947	ENSG00000119950.21	1.13613
intron_10_17162237_17168841	0.254834	Artery_Aorta	0.938991	TRDMT1	intron_10_17204236_17210840	ENSG00000107614.22	-1.13869
intron_10_32623817_32685970	0.257568	Artery_Aorta	0.938991	CCDC7	intron_10_32912745_32974898	ENSG00000216937.14	1.13216
intron_10_43167098_43175951	0.257236	Artery_Aorta	0.938991	CSGALNACT2	intron_10_43662546_43671399	ENSG00000169826.8	1.13295
intron_11_123727595_123728133	0.255544	Artery_Aorta	0.938991	ZNF202	intron_11_123598303_123598841	ENSG00000166261.11	-1.13699
intron_11_129865983_129869494	0.256163	Artery_Aorta	0.938991	NFRKB	intron_11_129735878_129739389	ENSG00000170322.15	-1.13551
intron_11_13376728_13378337	0.259082	Artery_Aorta	0.938991	BMAL1	intron_11_13398275_13399884	ENSG00000133794.20	1.12856
intron_11_34978182_34984570	0.256388	Artery_Aorta	0.938991	PDHX	intron_11_34999729_35006117	ENSG00000110435.13	1.13497
intron_11_36633438_36636051	0.257176	Artery_Aorta	0.938991	IFTAP	intron_11_36654988_36657601	ENSG00000166352.18	-1.13309
intron_11_36633438_36648016	0.257176	Artery_Aorta	0.938991	IFTAP	intron_11_36654988_36669566	ENSG00000166352.18	-1.13309
intron_11_46936851_46987208	0.255394	Artery_Aorta	0.938991	CSTPP1	intron_11_46958402_47008759	ENSG00000149179.14	-1.13735
intron_11_502249_504824	0.256625	Artery_Aorta	0.938991	RNH1	intron_11_502249_504824	ENSG00000023191.17	1.1344
intron_11_62337574_62337890	0.257441	Artery_Aorta	0.938991	ASRGL1	intron_11_62105046_62105362	ENSG00000162174.12	-1.13246
intron_11_66000161_66000303	0.256807	Artery_Aorta	0.938991	EIF1AD	intron_11_65767632_65767774	ENSG00000175376.9	-1.13397
intron_11_66257730_66258584	0.259112	Artery_Aorta	0.938991	KLC2	intron_11_66025201_66026055	ENSG00000174996.12	-1.12849
intron_11_66257871_66258584	0.259112	Artery_Aorta	0.938991	KLC2	intron_11_66025342_66026055	ENSG00000174996.12	1.12849
intron_11_7672891_7674226	0.258424	Artery_Aorta	0.938991	CYB5R2	intron_11_7694122_7695457	ENSG00000166394.15	1.13012
intron_11_884169_893427	0.258654	Artery_Aorta	0.938991	CHID1	intron_11_884169_893427	ENSG00000177830.18	1.12958
intron_12_104019676_104049895	0.255449	Artery_Aorta	0.938991	GLT8D2	intron_12_104413454_104443673	ENSG00000120820.13	-1.13721
intron_12_118028030_118029771	0.258819	Artery_Aorta	0.938991	RFC5	intron_12_118465835_118467576	ENSG00000111445.14	1.12919
intron_12_50182034_50192452	0.256479	Artery_Aorta	0.938991	LIMA1	intron_12_50575817_50586235	ENSG00000050405.14	-1.13475
intron_12_50182037_50192452	0.256479	Artery_Aorta	0.938991	LIMA1	intron_12_50575820_50586235	ENSG00000050405.14	1.13475
intron_12_53227687_53229911	0.256319	Artery_Aorta	0.938991	RARG	intron_12_53621471_53623695	ENSG00000172819.17	-1.13514
intron_12_53227687_53231169	0.256319	Artery_Aorta	0.938991	RARG	intron_12_53621471_53624953	ENSG00000172819.17	1.13514
intron_13_20979797_20981466	0.25606	Artery_Aorta	0.938991	LATS2	intron_13_21553936_21555605	ENSG00000150457.9	-1.13575
intron_14_20314649_20315485	0.256836	Artery_Aorta	0.938991	CCNB1IP1	intron_14_20782808_20783644	ENSG00000100814.18	-1.1339
intron_14_20345087_20345394	0.257812	Artery_Aorta	0.938991	PARP2	intron_14_20813246_20813553	ENSG00000129484.14	1.13158
intron_14_20345126_20345394	0.257812	Artery_Aorta	0.938991	PARP2	intron_14_20813285_20813553	ENSG00000129484.14	-1.13158
intron_14_21383769_21383862	0.259031	Artery_Aorta	0.938991	SUPT16H	intron_14_21851928_21852021	ENSG00000092201.10	1.12868
intron_14_52878689_52881036	0.256397	Artery_Aorta	0.938991	FERMT2	intron_14_53345407_53347754	ENSG00000073712.15	-1.13495
intron_14_74911841_74919845	0.258576	Artery_Aorta	0.938991	RPS6KL1	intron_14_75378544_75386548	ENSG00000198208.12	-1.12976
intron_15_43428168_43432194	0.256388	Artery_Aorta	0.938991	TP53BP1	intron_15_43720366_43724392	ENSG00000067369.14	-1.13497
intron_15_63259692_63262692	0.257366	Artery_Aorta	0.938991	RAB8B	intron_15_63551891_63554891	ENSG00000166128.13	-1.13264
intron_15_73912303_73919838	0.254834	Artery_Aorta	0.938991	LOXL1-AS1	intron_15_74204644_74212179	ENSG00000261801.8	1.13869
intron_15_73919383_73919838	0.254834	Artery_Aorta	0.938991	LOXL1-AS1	intron_15_74211724_74212179	ENSG00000261801.8	-1.13869
intron_15_99139266_99156148	0.255968	Artery_Aorta	0.938991	TTC23	intron_15_99679471_99696353	ENSG00000103852.13	-1.13597
intron_16_10901558_10902658	0.258019	Artery_Aorta	0.938991	CIITA	intron_16_10995415_10996515	ENSG00000179583.21	1.13109
intron_16_28607077_28608291	0.255655	Artery_Aorta	0.938991	ENSG00000289755	intron_16_28618398_28619612	ENSG00000289755.1	-1.13672
intron_16_28607077_28608291	0.255655	Artery_Aorta	0.938991	SULT1A1	intron_16_28618398_28619612	ENSG00000196502.14	-1.13672
intron_16_28869383_28871780	0.258293	Artery_Aorta	0.938991	SH2B1	intron_16_28880704_28883101	ENSG00000178188.16	-1.13043
intron_16_3992363_3993349	0.257912	Artery_Aorta	0.938991	ADCY9	intron_16_4042364_4043350	ENSG00000162104.10	1.13134
intron_16_53442858_53447042	0.256479	Artery_Aorta	0.938991	RBL2	intron_16_53476770_53480954	ENSG00000103479.17	-1.13475
intron_16_53453769_53454656	0.256479	Artery_Aorta	0.938991	RBL2	intron_16_53487681_53488568	ENSG00000103479.17	-1.13475
intron_16_53465602_53467058	0.256479	Artery_Aorta	0.938991	RBL2	intron_16_53499514_53500970	ENSG00000103479.17	-1.13475
intron_16_58168693_58174451	0.25726	Artery_Aorta	0.938991	CSNK2A2	intron_16_58202597_58208355	ENSG00000070770.10	1.13289
intron_16_80976179_80978242	0.25916	Artery_Aorta	0.938991	CMC2	intron_16_81010076_81012139	ENSG00000103121.9	-1.12838
intron_16_86552292_86554645	0.258792	Artery_Aorta	0.938991	MTHFSD	intron_16_86585898_86588251	ENSG00000103248.19	1.12925
intron_17_1844686_1853101	0.256866	Artery_Aorta	0.938991	RPA1	intron_17_1747980_1756395	ENSG00000132383.12	1.13383
intron_17_46923221_46929520	0.255668	Artery_Aorta	0.938991	ENSG00000262633	intron_17_45000587_45006886	ENSG00000262633.2	1.13669
intron_17_46923221_46929520	0.255668	Artery_Aorta	0.938991	GOSR2	intron_17_45000587_45006886	ENSG00000108433.17	1.13669
intron_17_46923269_46929520	0.255668	Artery_Aorta	0.938991	GOSR2	intron_17_45000635_45006886	ENSG00000108433.17	-1.13669
intron_17_47395977_47402132	0.258884	Artery_Aorta	0.938991	EFCAB13	intron_17_45473343_45479498	ENSG00000178852.16	1.12903
intron_17_4986286_4986954	0.257277	Artery_Aorta	0.938991	CAMTA2	intron_17_4889581_4890249	ENSG00000108509.21	-1.13285
intron_17_631628_653291	0.259079	Artery_Aorta	0.938991	VPS53	intron_17_534868_556531	ENSG00000141252.21	1.12857
intron_17_7582531_7582900	0.258311	Artery_Aorta	0.938991	ENSG00000233223	intron_17_7485849_7486218	ENSG00000233223.5	1.13039
intron_17_82720363_82720761	0.255588	Artery_Aorta	0.938991	FN3KRP	intron_17_80678239_80678637	ENSG00000141560.15	-1.13688
intron_18_11885816_11886499	0.259079	Artery_Aorta	0.938991	MPPE1	intron_18_11885815_11886498	ENSG00000154889.17	-1.12857
intron_18_2762236_2763637	0.257486	Artery_Aorta	0.938991	SMCHD1	intron_18_2762234_2763635	ENSG00000101596.17	-1.13235
intron_18_35290391_35291010	0.255588	Artery_Aorta	0.938991	ZNF271P	intron_18_32870355_32870974	ENSG00000257267.5	1.13688
intron_19_12658344_12658428	0.257052	Artery_Aorta	0.938991	MAN2B1	intron_19_12769158_12769242	ENSG00000104774.13	1.13339
intron_19_12658344_12661260	0.257052	Artery_Aorta	0.938991	MAN2B1	intron_19_12769158_12772074	ENSG00000104774.13	-1.13339
intron_19_12765724_12765829	0.256032	Artery_Aorta	0.938991	HOOK2	intron_19_12876538_12876643	ENSG00000095066.12	-1.13582
intron_19_12765724_12765927	0.256032	Artery_Aorta	0.938991	HOOK2	intron_19_12876538_12876741	ENSG00000095066.12	1.13582
intron_19_16425316_16428702	0.257307	Artery_Aorta	0.938991	EPS15L1	intron_19_16536127_16539513	ENSG00000127527.14	-1.13278
intron_19_18357615_18358006	0.25795	Artery_Aorta	0.938991	PGPEP1	intron_19_18468425_18468816	ENSG00000130517.14	-1.13125
intron_19_21166461_21167571	0.258463	Artery_Aorta	0.938991	ZNF431	intron_19_21349264_21350374	ENSG00000196705.8	1.13003
intron_19_3759600_3759689	0.257823	Artery_Aorta	0.938991	APBA3	intron_19_3759598_3759687	ENSG00000011132.12	1.13155
intron_19_38306990_38307428	0.255562	Artery_Aorta	0.938991	YIF1B	intron_19_38797630_38798068	ENSG00000167645.17	-1.13694
intron_19_536340_537013	0.256168	Artery_Aorta	0.938991	CDC34	intron_19_536340_537013	ENSG00000099804.9	1.13549
intron_19_55661189_55661771	0.257236	Artery_Aorta	0.938991	U2AF2	intron_19_56172555_56173137	ENSG00000063244.14	1.13295
intron_19_964431_964833	0.25463	Artery_Aorta	0.938991	ARID3A	intron_19_964431_964833	ENSG00000116017.11	1.13918
intron_1_109627316_109627429	0.257074	Artery_Aorta	0.938991	AMPD2	intron_1_110169938_110170051	ENSG00000116337.20	1.13333
intron_1_155060343_155062245	0.255223	Artery_Aorta	0.938991	ADAM15	intron_1_155032819_155034721	ENSG00000143537.14	1.13776
intron_1_156135312_156135861	0.256887	Artery_Aorta	0.938991	LMNA	intron_1_156105103_156105652	ENSG00000160789.24	1.13378
intron_1_156135312_156135901	0.256887	Artery_Aorta	0.938991	LMNA	intron_1_156105103_156105692	ENSG00000160789.24	-1.13378
intron_1_222827601_222835119	0.256953	Artery_Aorta	0.938991	DISP1	intron_1_223000943_223008461	ENSG00000154309.9	1.13362
intron_1_26795234_26797563	0.256058	Artery_Aorta	0.938991	PIGV	intron_1_27121725_27124054	ENSG00000060642.12	-1.13576
intron_1_28042650_28048383	0.256076	Artery_Aorta	0.938991	EYA3	intron_1_28369161_28374894	ENSG00000158161.16	-1.13571
intron_1_58506209_58527261	0.256584	Artery_Aorta	0.938991	DAB1	intron_1_58971881_58992933	ENSG00000173406.16	1.1345
intron_1_58506209_58527261	0.256584	Artery_Aorta	0.938991	OMA1	intron_1_58971881_58992933	ENSG00000162600.12	1.1345
intron_1_61088680_61277520	0.255432	Artery_Aorta	0.938991	NFIA	intron_1_61554352_61743192	ENSG00000162599.18	1.13725
intron_20_18628233_18630381	0.254979	Artery_Aorta	0.938991	DTD1	intron_20_18608877_18611025	ENSG00000125821.13	1.13834
intron_20_18628233_18744100	0.254979	Artery_Aorta	0.938991	DTD1	intron_20_18608877_18724744	ENSG00000125821.13	-1.13834
intron_20_18628233_18744100	0.254979	Artery_Aorta	0.938991	ENSG00000284776	intron_20_18608877_18724744	ENSG00000284776.1	-1.13834
intron_20_2652931_2653279	0.258608	Artery_Aorta	0.938991	NOP56	intron_20_2633577_2633925	ENSG00000101361.17	-1.12969
intron_20_37519350_37527793	0.255989	Artery_Aorta	0.938991	BLCAP	intron_20_36147752_36156195	ENSG00000166619.15	1.13592
intron_20_44695507_44696003	0.256909	Artery_Aorta	0.938991	ENSG00000132832	intron_20_43324148_43324644	ENSG00000132832.10	1.13373
intron_20_44695507_44696003	0.256909	Artery_Aorta	0.938991	KCNK15-AS1	intron_20_43324148_43324644	ENSG00000244558.6	1.13373
intron_20_58251864_58271363	0.255254	Artery_Aorta	0.938991	ENSG00000291067	intron_20_56826920_56846419	ENSG00000291067.1	-1.13768
intron_22_29267577_29267748	0.258395	Artery_Aorta	0.938991	RHBDD3	intron_22_29663566_29663737	ENSG00000100263.14	1.13019
intron_2_231798964_231807487	0.254603	Artery_Aorta	0.938991	COPS7B	intron_2_232663674_232672197	ENSG00000144524.18	-1.13924
intron_2_237756187_237757456	0.257285	Artery_Aorta	0.938991	LRRFIP1	intron_2_238664830_238666099	ENSG00000124831.20	1.13283
intron_2_237756187_237760064	0.257285	Artery_Aorta	0.938991	LRRFIP1	intron_2_238664830_238668707	ENSG00000124831.20	-1.13283
intron_2_237760205_237769943	0.257783	Artery_Aorta	0.938991	LRRFIP1	intron_2_238668848_238678586	ENSG00000124831.20	1.13165
intron_2_238093944_238094420	0.258989	Artery_Aorta	0.938991	SCLY	intron_2_239002585_239003061	ENSG00000132330.18	1.12879
intron_2_238093944_238094420	0.258989	Artery_Aorta	0.938991	UBE2F-SCLY	intron_2_239002585_239003061	ENSG00000258984.5	1.12879
intron_2_74361156_74361413	0.25816	Artery_Aorta	0.938991	ENSG00000264324	intron_2_74588283_74588540	ENSG00000264324.1	1.13075
intron_2_86489437_86489520	0.255592	Artery_Aorta	0.938991	KDM3A	intron_2_86716560_86716643	ENSG00000115548.17	1.13687
intron_2_86612274_86620330	0.255672	Artery_Aorta	0.938991	RNF103	intron_2_86839397_86847453	ENSG00000239305.7	-1.13668
intron_3_121790215_121807344	0.258428	Artery_Aorta	0.938991	IQCB1	intron_3_121509062_121526191	ENSG00000173226.17	1.13011
intron_3_38230430_38236839	0.258026	Artery_Aorta	0.938991	OXSR1	intron_3_38271921_38278330	ENSG00000172939.9	1.13107
intron_3_4449340_4452876	0.256652	Artery_Aorta	0.938991	SUMF1	intron_3_4491024_4494560	ENSG00000144455.14	-1.13434
intron_3_57908006_57909076	0.258173	Artery_Aorta	0.938991	SLMAP	intron_3_57893733_57894803	ENSG00000163681.17	-1.13072
intron_3_58429799_58430128	0.25661	Artery_Aorta	0.938991	PDHB	intron_3_58415526_58415855	ENSG00000168291.13	1.13444
intron_3_58429941_58430128	0.257041	Artery_Aorta	0.938991	PDHB	intron_3_58415668_58415855	ENSG00000168291.13	-1.13341
intron_4_105700014_105703648	0.255022	Artery_Aorta	0.938991	INTS12	intron_4_106621171_106624805	ENSG00000138785.16	1.13824
intron_4_105700014_105708638	0.258724	Artery_Aorta	0.938991	INTS12	intron_4_106621171_106629795	ENSG00000138785.16	-1.12941
intron_4_105703809_105708638	0.255022	Artery_Aorta	0.938991	INTS12	intron_4_106624966_106629795	ENSG00000138785.16	1.13824
intron_4_140686462_140701504	0.257892	Artery_Aorta	0.938991	TBC1D9	intron_4_141607616_141622658	ENSG00000109436.8	-1.13139
intron_4_39115330_39126694	0.255668	Artery_Aorta	0.938991	KLHL5	intron_4_39116950_39128314	ENSG00000109790.18	1.13669
intron_4_4303091_4313041	0.257203	Artery_Aorta	0.938991	ZBTB49	intron_4_4304818_4314768	ENSG00000168826.16	1.13303
intron_4_667941_670046	0.257223	Artery_Aorta	0.938991	PDE6B	intron_4_661730_663835	ENSG00000133256.13	1.13298
intron_4_75490701_75491724	0.254834	Artery_Aorta	0.938991	RCHY1	intron_4_76415911_76416934	ENSG00000163743.14	1.13869
intron_4_75491637_75491724	0.254834	Artery_Aorta	0.938991	RCHY1	intron_4_76416847_76416934	ENSG00000163743.14	-1.13869
intron_4_88043457_88046642	0.256689	Artery_Aorta	0.938991	PKD2	intron_4_88964609_88967794	ENSG00000118762.8	-1.13425
intron_4_88787932_88790586	0.256278	Artery_Aorta	0.938991	FAM13A	intron_4_89709083_89711737	ENSG00000138640.15	-1.13523
intron_5_14441360_14461019	0.257716	Artery_Aorta	0.938991	TRIO	intron_5_14441469_14461128	ENSG00000038382.23	1.13181
intron_5_151479489_151487983	0.257961	Artery_Aorta	0.938991	SLC36A1	intron_5_150859050_150867544	ENSG00000123643.13	-1.13122
intron_5_443290_446150	0.258832	Artery_Aorta	0.938991	EXOC3	intron_5_443405_446265	ENSG00000180104.16	-1.12916
intron_5_69217871_69226338	0.258688	Artery_Aorta	0.938991	MRPS36	intron_5_68513698_68522165	ENSG00000134056.12	1.1295
intron_6_111484861_111574621	0.25606	Artery_Aorta	0.938991	TRAF3IP2-AS1	intron_6_111806064_111895824	ENSG00000231889.9	-1.13575
intron_6_135302817_135318519	0.255312	Artery_Aorta	0.938991	AHI1	intron_6_135623955_135639657	ENSG00000135541.22	-1.13754
intron_7_102376322_102397620	0.257892	Artery_Aorta	0.938991	PRKRIP1	intron_7_102016769_102038067	ENSG00000128563.13	-1.13139
intron_7_114570881_114628540	0.258293	Artery_Aorta	0.938991	FOXP2	intron_7_114210936_114268595	ENSG00000128573.28	1.13043
intron_7_158879989_158884564	0.256479	Artery_Aorta	0.938991	DYNC2I1	intron_7_158672680_158677255	ENSG00000126870.16	-1.13475
intron_7_24623784_24641716	0.257737	Artery_Aorta	0.938991	PALS2	intron_7_24663403_24681335	ENSG00000105926.16	1.13176
intron_7_30882361_30882921	0.257905	Artery_Aorta	0.938991	ENSG00000250424	intron_7_30921976_30922536	ENSG00000250424.4	-1.13136
intron_7_30882361_30882921	0.257905	Artery_Aorta	0.938991	INMT-MINDY4	intron_7_30921976_30922536	ENSG00000254959.6	-1.13136
intron_7_30882361_30882921	0.257905	Artery_Aorta	0.938991	MINDY4	intron_7_30921976_30922536	ENSG00000106125.14	-1.13136
intron_7_64831076_64831451	0.257892	Artery_Aorta	0.938991	ZNF138	intron_7_64291454_64291829	ENSG00000197008.10	-1.13139
intron_8_143441120_143465717	0.259079	Artery_Aorta	0.938991	ZC3H3	intron_8_144523290_144547887	ENSG00000014164.7	1.12857
intron_9_112297916_112333470	0.255668	Artery_Aorta	0.938991	PTBP3	intron_9_115060196_115095750	ENSG00000119314.16	-1.13669
intron_9_125305149_125307413	0.256657	Artery_Aorta	0.938991	GAPVD1	intron_9_128067428_128069692	ENSG00000165219.23	1.13433
intron_9_130110426_130124915	0.256381	Artery_Aorta	0.938991	GPR107	intron_9_132872705_132887194	ENSG00000148358.20	-1.13499
intron_9_132264985_132269403	0.258795	Artery_Aorta	0.938991	SETX	intron_9_135140372_135144790	ENSG00000107290.14	1.12924
intron_9_15444706_15447095	0.255149	Artery_Aorta	0.938991	SNAPC3	intron_9_15444704_15447093	ENSG00000164975.16	1.13793
intron_9_26869977_26884810	0.258679	Artery_Aorta	0.938991	CAAP1	intron_9_26869975_26884808	ENSG00000120159.13	-1.12952
intron_19_19342681_19342776	0.339659	Brain_Cerebellum	0.938993	MAU2	intron_19_19453490_19453585	ENSG00000129933.21	-0.954839
intron_11_46679468_46679648	0.274412	Artery_Tibial	0.938994	ARHGAP1	intron_11_46701018_46701198	ENSG00000175220.12	1.09296
intron_11_46679776_46680205	0.274412	Artery_Tibial	0.938994	ARHGAP1	intron_11_46701326_46701755	ENSG00000175220.12	-1.09296
intron_19_58415940_58416811	0.274382	Artery_Tibial	0.938994	ZNF584	intron_19_58927307_58928178	ENSG00000171574.19	1.09303
intron_11_57426652_57427062	0.321749	Adipose_Subcutaneous	0.938994	SLC43A3	intron_11_57194125_57194535	ENSG00000134802.18	-0.990871
intron_16_56439496_56439657	0.321743	Adipose_Subcutaneous	0.938994	NUDT21	intron_16_56473408_56473569	ENSG00000167005.14	0.990881
intron_1_109214128_109214547	0.32171	Adipose_Subcutaneous	0.938994	SARS1	intron_1_109756750_109757169	ENSG00000031698.13	-0.99095
intron_7_8114044_8127873	0.32175	Adipose_Subcutaneous	0.938994	ICA1	intron_7_8153674_8167503	ENSG00000003147.19	-0.990868
intron_11_36633438_36648016	0.257176	Brain_Amygdala	0.938995	IFTAP	intron_11_36654988_36669566	ENSG00000166352.18	1.13309
intron_11_66000161_66000303	0.256807	Brain_Amygdala	0.938995	EIF1AD	intron_11_65767632_65767774	ENSG00000175376.9	1.13397
intron_17_1844686_1853101	0.256866	Brain_Amygdala	0.938995	RPA1	intron_17_1747980_1756395	ENSG00000132383.12	1.13383
intron_19_55661189_55661771	0.257236	Brain_Amygdala	0.938995	U2AF2	intron_19_56172555_56173137	ENSG00000063244.14	-1.13295
intron_1_154542066_154543963	0.256699	Brain_Amygdala	0.938995	TDRD10	intron_1_154514542_154516439	ENSG00000163239.12	-1.13423
intron_1_225855940_225856652	0.257074	Brain_Amygdala	0.938995	TMEM63A	intron_1_226043641_226044353	ENSG00000196187.12	1.13333
intron_2_97091988_97094701	0.257011	Brain_Amygdala	0.938995	FAHD2B	intron_2_97757725_97760438	ENSG00000144199.12	-1.13349
intron_4_667941_670046	0.257223	Brain_Amygdala	0.938995	PDE6B	intron_4_661730_663835	ENSG00000133256.13	1.13298
intron_5_123386667_123388432	0.257227	Brain_Amygdala	0.938995	CEP120	intron_5_122722361_122724126	ENSG00000168944.17	-1.13297
intron_7_56034154_56051138	0.256912	Brain_Amygdala	0.938995	PSPH	intron_7_56101847_56118831	ENSG00000146733.14	1.13372
intron_8_40581261_40674704	0.256786	Brain_Amygdala	0.938995	ZMAT4	intron_8_40438780_40532223	ENSG00000165061.15	1.13402
intron_11_108723462_108838446	0.23503	Brain_Anterior_cingulate_cortex_BA24	0.938996	DDX10	intron_11_108594189_108709173	ENSG00000178105.12	-1.1875
intron_11_96384761_96385937	0.234787	Brain_Anterior_cingulate_cortex_BA24	0.938996	CCDC82	intron_11_96117925_96119101	ENSG00000149231.16	-1.18812
intron_12_48918472_48918685	0.235029	Brain_Anterior_cingulate_cortex_BA24	0.938996	CCDC65	intron_12_49312255_49312468	ENSG00000139537.11	1.1875
intron_14_24103255_24103842	0.234841	Brain_Anterior_cingulate_cortex_BA24	0.938996	PCK2	intron_14_24572464_24573051	ENSG00000100889.12	1.18798
intron_16_1838134_1839262	0.23503	Brain_Anterior_cingulate_cortex_BA24	0.938996	FAHD1	intron_16_1888135_1889263	ENSG00000180185.13	-1.1875
intron_4_39510861_39514083	0.234923	Brain_Anterior_cingulate_cortex_BA24	0.938996	UGDH	intron_4_39512481_39515703	ENSG00000109814.12	-1.18777
intron_19_3546168_3547272	0.268723	Spleen	0.939	MFSD12	intron_19_3546166_3547270	ENSG00000161091.14	-1.10601
intron_1_234437372_234446803	0.2687	Spleen	0.939	TARBP1	intron_1_234573118_234582549	ENSG00000059588.10	-1.10606
intron_20_3754158_3754397	0.268694	Spleen	0.939	C20orf27	intron_20_3734805_3735044	ENSG00000101220.18	1.10607
intron_10_100261044_100261979	0.34659	Cells_EBV-transformed_lymphocytes	0.939008	CWF19L1	intron_10_102020801_102021736	ENSG00000095485.18	0.941224
intron_10_109880931_109882432	0.334957	Cells_EBV-transformed_lymphocytes	0.939008	XPNPEP1	intron_10_111640689_111642190	ENSG00000108039.18	-0.964177
intron_10_111000545_111004606	0.329258	Cells_EBV-transformed_lymphocytes	0.939008	SHOC2	intron_10_112760303_112764364	ENSG00000108061.13	0.97561
intron_10_12149961_12156907	0.336418	Cells_EBV-transformed_lymphocytes	0.939008	SEC61A2	intron_10_12191960_12198906	ENSG00000065665.21	0.961267
intron_10_122428316_122429624	0.343991	Cells_EBV-transformed_lymphocytes	0.939008	PLEKHA1	intron_10_124187832_124189140	ENSG00000107679.15	-0.946309
intron_10_130079901_130110704	0.348704	Cells_EBV-transformed_lymphocytes	0.939008	C10orf143	intron_10_131878165_131908968	ENSG00000237489.5	0.937107
intron_10_132333734_132337565	0.352342	Cells_EBV-transformed_lymphocytes	0.939008	LRRC27	intron_10_134147238_134151069	ENSG00000148814.18	-0.930056
intron_10_133293769_133295187	0.347204	Cells_EBV-transformed_lymphocytes	0.939008	TUBGCP2	intron_10_135107273_135108691	ENSG00000130640.15	0.940026
intron_10_24849891_24851388	0.35259	Cells_EBV-transformed_lymphocytes	0.939008	PRTFDC1	intron_10_25138820_25140317	ENSG00000099256.19	0.929577
intron_10_24851464_24855318	0.35259	Cells_EBV-transformed_lymphocytes	0.939008	PRTFDC1	intron_10_25140393_25144247	ENSG00000099256.19	0.929577
intron_10_27223239_27223338	0.353251	Cells_EBV-transformed_lymphocytes	0.939008	ACBD5	intron_10_27512168_27512267	ENSG00000107897.20	0.928302
intron_10_28533007_28533998	0.352213	Cells_EBV-transformed_lymphocytes	0.939008	WAC	intron_10_28821936_28822927	ENSG00000095787.26	-0.930306
intron_10_38365629_38369953	0.328629	Cells_EBV-transformed_lymphocytes	0.939008	HSD17B7P2	intron_10_38654557_38658881	ENSG00000290439.1	0.976879
intron_10_44989721_44990948	0.334903	Cells_EBV-transformed_lymphocytes	0.939008	RASSF4	intron_10_45485169_45486396	ENSG00000107551.21	0.964286
intron_10_5878287_5883006	0.345478	Cells_EBV-transformed_lymphocytes	0.939008	ANKRD16	intron_10_5920250_5924969	ENSG00000134461.16	-0.943396
intron_10_5883167_5883969	0.343295	Cells_EBV-transformed_lymphocytes	0.939008	ANKRD16	intron_10_5925130_5925932	ENSG00000134461.16	0.947675
intron_10_62049483_62050888	0.334103	Cells_EBV-transformed_lymphocytes	0.939008	ARID5B	intron_10_63809242_63810647	ENSG00000150347.17	-0.965883
intron_10_68332216_68337199	0.344094	Cells_EBV-transformed_lymphocytes	0.939008	HNRNPH3	intron_10_70091973_70096956	ENSG00000096746.18	-0.946108
intron_10_73802576_73802674	0.345441	Cells_EBV-transformed_lymphocytes	0.939008	NDST2	intron_10_75562334_75562432	ENSG00000166507.19	-0.94347
intron_10_78040225_78040615	0.327757	Cells_EBV-transformed_lymphocytes	0.939008	RPS24	intron_10_79799983_79800373	ENSG00000138326.21	0.978641
intron_10_87521169_87552082	0.34256	Cells_EBV-transformed_lymphocytes	0.939008	MINPP1	intron_10_89280926_89311839	ENSG00000107789.16	0.949119
intron_10_87789129_87790310	0.344176	Cells_EBV-transformed_lymphocytes	0.939008	ATAD1	intron_10_89548886_89550067	ENSG00000138138.14	-0.945946
intron_10_87818714_87818902	0.333936	Cells_EBV-transformed_lymphocytes	0.939008	CFL1P1	intron_10_89578471_89578659	ENSG00000290782.1	0.966216
intron_10_88991626_89003029	0.336424	Cells_EBV-transformed_lymphocytes	0.939008	FAS	intron_10_90751383_90762786	ENSG00000026103.25	0.961256
intron_10_95643206_95653290	0.329258	Cells_EBV-transformed_lymphocytes	0.939008	ALDH18A1	intron_10_97402963_97413047	ENSG00000059573.9	-0.97561
intron_10_95653405_95656597	0.331499	Cells_EBV-transformed_lymphocytes	0.939008	ALDH18A1	intron_10_97413162_97416354	ENSG00000059573.9	-0.971098
intron_10_95755766_95823237	0.343043	Cells_EBV-transformed_lymphocytes	0.939008	ENTPD1	intron_10_97515523_97582994	ENSG00000138185.20	-0.948171
intron_10_97246337_97259402	0.342481	Cells_EBV-transformed_lymphocytes	0.939008	ARHGAP19	intron_10_99006094_99019159	ENSG00000213390.11	0.949275
intron_10_97467603_97468252	0.346614	Cells_EBV-transformed_lymphocytes	0.939008	MMS19	intron_10_99227360_99228009	ENSG00000155229.21	0.941176
intron_11_10016779_10028452	0.336158	Cells_EBV-transformed_lymphocytes	0.939008	SBF2	intron_11_10038326_10049999	ENSG00000133812.18	-0.961783
intron_11_107392895_107416209	0.331594	Cells_EBV-transformed_lymphocytes	0.939008	CWF19L2	intron_11_107263621_107286935	ENSG00000152404.16	-0.970909
intron_11_119085066_119088255	0.353923	Cells_EBV-transformed_lymphocytes	0.939008	HMBS	intron_11_118955776_118958965	ENSG00000256269.11	-0.927007
intron_11_119088707_119089082	0.331646	Cells_EBV-transformed_lymphocytes	0.939008	HMBS	intron_11_118959417_118959792	ENSG00000256269.11	-0.970803
intron_11_124804848_124805267	0.337466	Cells_EBV-transformed_lymphocytes	0.939008	MSANTD2-AS1	intron_11_124674744_124675163	ENSG00000245498.7	-0.959184
intron_11_124804848_124805320	0.337466	Cells_EBV-transformed_lymphocytes	0.939008	MSANTD2-AS1	intron_11_124674744_124675216	ENSG00000245498.7	0.959184
intron_11_129892870_129894359	0.330477	Cells_EBV-transformed_lymphocytes	0.939008	NFRKB	intron_11_129762765_129764254	ENSG00000170322.15	0.973154
intron_11_129892870_129895496	0.330477	Cells_EBV-transformed_lymphocytes	0.939008	NFRKB	intron_11_129762765_129765391	ENSG00000170322.15	-0.973154
intron_11_31408330_31414811	0.338495	Cells_EBV-transformed_lymphocytes	0.939008	DNAJC24	intron_11_31429877_31436358	ENSG00000170946.15	0.957143
intron_11_34452207_34453090	0.344381	Cells_EBV-transformed_lymphocytes	0.939008	CAT	intron_11_34473754_34474637	ENSG00000121691.7	0.945545
intron_11_35190065_35204512	0.344005	Cells_EBV-transformed_lymphocytes	0.939008	CD44	intron_11_35211612_35226059	ENSG00000026508.21	0.946281
intron_11_44082192_44083169	0.343809	Cells_EBV-transformed_lymphocytes	0.939008	ACCS	intron_11_44103742_44104719	ENSG00000110455.14	0.946667
intron_11_47234672_47234757	0.333797	Cells_EBV-transformed_lymphocytes	0.939008	DDB2	intron_11_47256223_47256308	ENSG00000134574.12	0.966495
intron_11_61341912_61342461	0.330648	Cells_EBV-transformed_lymphocytes	0.939008	TKFC	intron_11_61109384_61109933	ENSG00000149476.16	0.97281
intron_11_6319564_6320093	0.327643	Cells_EBV-transformed_lymphocytes	0.939008	CAVIN3	intron_11_6340794_6341323	ENSG00000170955.10	-0.978873
intron_11_6392156_6393216	0.336392	Cells_EBV-transformed_lymphocytes	0.939008	SMPD1	intron_11_6413386_6414446	ENSG00000166311.10	0.961319
intron_11_6392196_6393216	0.336392	Cells_EBV-transformed_lymphocytes	0.939008	SMPD1	intron_11_6413426_6414446	ENSG00000166311.10	-0.961319
intron_11_6392196_6393617	0.336392	Cells_EBV-transformed_lymphocytes	0.939008	SMPD1	intron_11_6413426_6414847	ENSG00000166311.10	0.961319
intron_11_6394041_6394178	0.337702	Cells_EBV-transformed_lymphocytes	0.939008	SMPD1	intron_11_6415271_6415408	ENSG00000166311.10	0.958716
intron_11_6394041_6394198	0.337702	Cells_EBV-transformed_lymphocytes	0.939008	SMPD1	intron_11_6415271_6415428	ENSG00000166311.10	-0.958716
intron_11_64219789_64219879	0.341861	Cells_EBV-transformed_lymphocytes	0.939008	FERMT3	intron_11_63987261_63987351	ENSG00000149781.14	0.950495
intron_11_64219789_64219891	0.341861	Cells_EBV-transformed_lymphocytes	0.939008	FERMT3	intron_11_63987261_63987363	ENSG00000149781.14	-0.950495
intron_11_65645129_65645854	0.32897	Cells_EBV-transformed_lymphocytes	0.939008	SIPA1	intron_11_65412600_65413325	ENSG00000213445.10	-0.97619
intron_11_65645957_65646221	0.32897	Cells_EBV-transformed_lymphocytes	0.939008	SIPA1	intron_11_65413428_65413692	ENSG00000213445.10	0.97619
intron_11_66056955_66057266	0.348571	Cells_EBV-transformed_lymphocytes	0.939008	SF3B2	intron_11_65824426_65824737	ENSG00000087365.16	0.937365
intron_11_67300123_67300990	0.346913	Cells_EBV-transformed_lymphocytes	0.939008	ANKRD13D	intron_11_67067594_67068461	ENSG00000172932.16	-0.940594
intron_11_67428623_67429120	0.327792	Cells_EBV-transformed_lymphocytes	0.939008	RPS6KB2	intron_11_67196094_67196591	ENSG00000175634.15	0.978571
intron_11_67433042_67433126	0.345754	Cells_EBV-transformed_lymphocytes	0.939008	RPS6KB2	intron_11_67200513_67200597	ENSG00000175634.15	0.942857
intron_11_67433216_67433340	0.345754	Cells_EBV-transformed_lymphocytes	0.939008	RPS6KB2	intron_11_67200687_67200811	ENSG00000175634.15	-0.942857
intron_11_67434694_67434989	0.353111	Cells_EBV-transformed_lymphocytes	0.939008	RPS6KB2	intron_11_67202165_67202460	ENSG00000175634.15	-0.928571
intron_11_67440439_67440702	0.353111	Cells_EBV-transformed_lymphocytes	0.939008	CORO1B	intron_11_67207910_67208173	ENSG00000172725.14	-0.928571
intron_11_67440439_67441125	0.353111	Cells_EBV-transformed_lymphocytes	0.939008	CORO1B	intron_11_67207910_67208596	ENSG00000172725.14	-0.928571
intron_11_71453381_71455110	0.331135	Cells_EBV-transformed_lymphocytes	0.939008	NADSYN1	intron_11_71164427_71166156	ENSG00000172890.13	0.971831
intron_11_71458544_71460041	0.35259	Cells_EBV-transformed_lymphocytes	0.939008	NADSYN1	intron_11_71169590_71171087	ENSG00000172890.13	-0.929577
intron_11_71458544_71463432	0.35259	Cells_EBV-transformed_lymphocytes	0.939008	NADSYN1	intron_11_71169590_71174478	ENSG00000172890.13	0.929577
intron_11_71475622_71476201	0.338191	Cells_EBV-transformed_lymphocytes	0.939008	NADSYN1	intron_11_71186668_71187247	ENSG00000172890.13	-0.957747
intron_11_71960891_71982761	0.335102	Cells_EBV-transformed_lymphocytes	0.939008	RNF121	intron_11_71671937_71693807	ENSG00000137522.18	0.963889
intron_11_71960891_71990597	0.335102	Cells_EBV-transformed_lymphocytes	0.939008	RNF121	intron_11_71671937_71701643	ENSG00000137522.18	-0.963889
intron_11_71994852_71995450	0.332323	Cells_EBV-transformed_lymphocytes	0.939008	RNF121	intron_11_71705898_71706496	ENSG00000137522.18	0.969444
intron_11_71995551_71996195	0.332323	Cells_EBV-transformed_lymphocytes	0.939008	RNF121	intron_11_71706597_71707241	ENSG00000137522.18	-0.969444
intron_11_72230019_72230121	0.329972	Cells_EBV-transformed_lymphocytes	0.939008	INPPL1	intron_11_71941063_71941165	ENSG00000165458.15	-0.97417
intron_11_73919032_73924615	0.345262	Cells_EBV-transformed_lymphocytes	0.939008	PAAF1	intron_11_73630077_73635660	ENSG00000175575.13	0.94382
intron_11_7450442_7461239	0.341493	Cells_EBV-transformed_lymphocytes	0.939008	SYT9-AS1	intron_11_7471673_7482470	ENSG00000251364.9	-0.951219
intron_11_74859283_74862981	0.330845	Cells_EBV-transformed_lymphocytes	0.939008	XRRA1	intron_11_74570328_74574026	ENSG00000166435.17	-0.972414
intron_11_74927488_74930300	0.335295	Cells_EBV-transformed_lymphocytes	0.939008	XRRA1	intron_11_74638533_74641345	ENSG00000166435.17	0.963504
intron_11_8620572_8621032	0.335314	Cells_EBV-transformed_lymphocytes	0.939008	TRIM66	intron_11_8642119_8642579	ENSG00000166436.18	0.963466
intron_11_86306482_86326513	0.332894	Cells_EBV-transformed_lymphocytes	0.939008	HIKESHI	intron_11_86017524_86037555	ENSG00000149196.17	-0.968302
intron_11_8651903_8654434	0.32757	Cells_EBV-transformed_lymphocytes	0.939008	TRIM66	intron_11_8673450_8675981	ENSG00000166436.18	0.979021
intron_11_8651903_8671897	0.339808	Cells_EBV-transformed_lymphocytes	0.939008	TRIM66	intron_11_8673450_8693444	ENSG00000166436.18	0.954545
intron_11_8914930_8917287	0.337055	Cells_EBV-transformed_lymphocytes	0.939008	AKIP1	intron_11_8936477_8938834	ENSG00000166452.12	0.96
intron_11_8917367_8919337	0.339511	Cells_EBV-transformed_lymphocytes	0.939008	AKIP1	intron_11_8938914_8940884	ENSG00000166452.12	0.955131
intron_11_9472769_9473941	0.340404	Cells_EBV-transformed_lymphocytes	0.939008	ZNF143	intron_11_9494316_9495488	ENSG00000166478.10	0.953368
intron_12_108562736_108564060	0.332509	Cells_EBV-transformed_lymphocytes	0.939008	ISCU	intron_12_108956512_108957836	ENSG00000136003.16	-0.969072
intron_12_109154940_109166861	0.328498	Cells_EBV-transformed_lymphocytes	0.939008	ACACB	intron_12_109592745_109604666	ENSG00000076555.16	0.977143
intron_12_109516884_109521148	0.343295	Cells_EBV-transformed_lymphocytes	0.939008	UBE3B	intron_12_109954689_109958953	ENSG00000151148.14	0.947674
intron_12_109518013_109521148	0.343295	Cells_EBV-transformed_lymphocytes	0.939008	UBE3B	intron_12_109955818_109958953	ENSG00000151148.14	-0.947674
intron_12_110626492_110628797	0.34776	Cells_EBV-transformed_lymphocytes	0.939008	TCTN1	intron_12_111064297_111066602	ENSG00000204852.17	-0.938944
intron_12_110645129_110647211	0.344381	Cells_EBV-transformed_lymphocytes	0.939008	TCTN1	intron_12_111082934_111085016	ENSG00000204852.17	0.945545
intron_12_110645143_110647211	0.344381	Cells_EBV-transformed_lymphocytes	0.939008	TCTN1	intron_12_111082948_111085016	ENSG00000204852.17	-0.945545
intron_12_113186021_113186193	0.351186	Cells_EBV-transformed_lymphocytes	0.939008	RITA1	intron_12_113623826_113623998	ENSG00000139405.16	-0.932292
intron_12_113186021_113186683	0.351186	Cells_EBV-transformed_lymphocytes	0.939008	RITA1	intron_12_113623826_113624488	ENSG00000139405.16	-0.932292
intron_12_113273290_113273569	0.327498	Cells_EBV-transformed_lymphocytes	0.939008	TPCN1	intron_12_113711095_113711374	ENSG00000186815.13	-0.979167
intron_12_113277035_113277240	0.330077	Cells_EBV-transformed_lymphocytes	0.939008	TPCN1	intron_12_113714840_113715045	ENSG00000186815.13	0.973958
intron_12_113277364_113278189	0.330077	Cells_EBV-transformed_lymphocytes	0.939008	TPCN1	intron_12_113715169_113715994	ENSG00000186815.13	-0.973958
intron_12_113280195_113284581	0.340527	Cells_EBV-transformed_lymphocytes	0.939008	TPCN1	intron_12_113718000_113722386	ENSG00000186815.13	0.953125
intron_12_118380231_118384012	0.341972	Cells_EBV-transformed_lymphocytes	0.939008	SUDS3	intron_12_118818036_118821817	ENSG00000111707.12	-0.950276
intron_12_118384067_118386114	0.336388	Cells_EBV-transformed_lymphocytes	0.939008	SUDS3	intron_12_118821872_118823919	ENSG00000111707.12	0.961326
intron_12_118386185_118389927	0.347614	Cells_EBV-transformed_lymphocytes	0.939008	SUDS3	intron_12_118823990_118827732	ENSG00000111707.12	0.939227
intron_12_122209858_122216488	0.328908	Cells_EBV-transformed_lymphocytes	0.939008	DIABLO	intron_12_122694405_122701035	ENSG00000184047.20	0.976316
intron_12_123221895_123223038	0.330372	Cells_EBV-transformed_lymphocytes	0.939008	MPHOSPH9	intron_12_123706442_123707585	ENSG00000051825.15	0.973366
intron_12_132125408_132125854	0.349622	Cells_EBV-transformed_lymphocytes	0.939008	ENSG00000291171	intron_12_132609953_132610399	ENSG00000291171.1	-0.935323
intron_12_132126047_132126376	0.344519	Cells_EBV-transformed_lymphocytes	0.939008	ENSG00000291171	intron_12_132610592_132610921	ENSG00000291171.1	0.945274
intron_12_132773294_132774157	0.344786	Cells_EBV-transformed_lymphocytes	0.939008	GOLGA3	intron_12_133349880_133350743	ENSG00000090615.16	-0.944751
intron_12_132861634_132862333	0.34456	Cells_EBV-transformed_lymphocytes	0.939008	CHFR	intron_12_133438220_133438919	ENSG00000072609.18	0.945194
intron_12_132861634_132869619	0.326899	Cells_EBV-transformed_lymphocytes	0.939008	CHFR	intron_12_133438220_133446205	ENSG00000072609.18	-0.98038
intron_12_28190641_28257202	0.349968	Cells_EBV-transformed_lymphocytes	0.939008	CCDC91	intron_12_28343574_28410135	ENSG00000123106.11	-0.93465
intron_12_29660885_29751666	0.353689	Cells_EBV-transformed_lymphocytes	0.939008	TMTC1	intron_12_29813818_29904599	ENSG00000133687.16	-0.927458
intron_12_3659654_3673446	0.336696	Cells_EBV-transformed_lymphocytes	0.939008	CRACR2A	intron_12_3768820_3782612	ENSG00000130038.10	-0.960715
intron_12_409421_411747	0.349882	Cells_EBV-transformed_lymphocytes	0.939008	CCDC77	intron_12_518587_520913	ENSG00000120647.10	0.934819
intron_12_42335974_42355161	0.350146	Cells_EBV-transformed_lymphocytes	0.939008	PPHLN1	intron_12_42729776_42748963	ENSG00000134283.18	0.934307
intron_12_42375074_42384940	0.346883	Cells_EBV-transformed_lymphocytes	0.939008	PPHLN1	intron_12_42768876_42778742	ENSG00000134283.18	-0.940653
intron_12_4536219_4538409	0.344349	Cells_EBV-transformed_lymphocytes	0.939008	C12orf4	intron_12_4645385_4647575	ENSG00000047621.12	-0.945607
intron_12_47791308_47791586	0.342764	Cells_EBV-transformed_lymphocytes	0.939008	HDAC7	intron_12_48185091_48185369	ENSG00000061273.18	0.948718
intron_12_47792004_47793369	0.342764	Cells_EBV-transformed_lymphocytes	0.939008	HDAC7	intron_12_48185787_48187152	ENSG00000061273.18	0.948718
intron_12_49005543_49005743	0.34984	Cells_EBV-transformed_lymphocytes	0.939008	ENSG00000288710	intron_12_49399326_49399526	ENSG00000288710.1	-0.934899
intron_12_49005543_49005743	0.34984	Cells_EBV-transformed_lymphocytes	0.939008	PRKAG1	intron_12_49399326_49399526	ENSG00000181929.13	-0.934899
intron_12_49102951_49103091	0.335422	Cells_EBV-transformed_lymphocytes	0.939008	LMBR1L	intron_12_49496734_49496874	ENSG00000139636.16	-0.96325
intron_12_50809589_50814010	0.331037	Cells_EBV-transformed_lymphocytes	0.939008	ATF1	intron_12_51203372_51207793	ENSG00000123268.9	-0.972028
intron_12_51056502_51059361	0.353923	Cells_EBV-transformed_lymphocytes	0.939008	LETMD1	intron_12_51450285_51453144	ENSG00000050426.16	-0.927007
intron_12_51058128_51059361	0.353923	Cells_EBV-transformed_lymphocytes	0.939008	LETMD1	intron_12_51451911_51453144	ENSG00000050426.16	0.927007
intron_12_55902355_55903387	0.34791	Cells_EBV-transformed_lymphocytes	0.939008	PYM1	intron_12_56296139_56297171	ENSG00000170473.17	-0.93865
intron_12_55903480_55914276	0.34791	Cells_EBV-transformed_lymphocytes	0.939008	PYM1	intron_12_56297264_56308060	ENSG00000170473.17	0.93865
intron_12_55903480_55927076	0.34791	Cells_EBV-transformed_lymphocytes	0.939008	PYM1	intron_12_56297264_56320860	ENSG00000170473.17	-0.93865
intron_12_55931344_55936423	0.335452	Cells_EBV-transformed_lymphocytes	0.939008	DGKA	intron_12_56325128_56330207	ENSG00000065357.20	0.96319
intron_12_55997339_55997615	0.347081	Cells_EBV-transformed_lymphocytes	0.939008	SUOX	intron_12_56391123_56391399	ENSG00000139531.13	-0.940265
intron_12_55997723_55999333	0.347081	Cells_EBV-transformed_lymphocytes	0.939008	SUOX	intron_12_56391507_56393117	ENSG00000139531.13	-0.940265
intron_12_55997723_56002212	0.347081	Cells_EBV-transformed_lymphocytes	0.939008	SUOX	intron_12_56391507_56395996	ENSG00000139531.13	-0.940265
intron_12_68869495_68870215	0.345509	Cells_EBV-transformed_lymphocytes	0.939008	CPM	intron_12_69263275_69263995	ENSG00000135678.12	0.943337
intron_12_6960945_6961126	0.34224	Cells_EBV-transformed_lymphocytes	0.939008	PTPN6	intron_12_7070108_7070289	ENSG00000111679.17	0.949749
intron_13_102616500_102618722	0.338342	Cells_EBV-transformed_lymphocytes	0.939008	TPP2	intron_13_103268850_103271072	ENSG00000134900.13	0.957447
intron_13_110637249_110638378	0.331753	Cells_EBV-transformed_lymphocytes	0.939008	NAXD	intron_13_111289596_111290725	ENSG00000213995.12	0.970588
intron_13_114263014_114265150	0.351503	Cells_EBV-transformed_lymphocytes	0.939008	CDC16	intron_13_115028489_115030625	ENSG00000130177.16	0.931677
intron_13_20019618_20026612	0.350736	Cells_EBV-transformed_lymphocytes	0.939008	ZMYM2	intron_13_20593758_20600752	ENSG00000121741.17	-0.933162
intron_13_21381546_21382920	0.35398	Cells_EBV-transformed_lymphocytes	0.939008	ZDHHC20	intron_13_21955685_21957059	ENSG00000180776.17	0.926898
intron_13_33823984_33825789	0.338161	Cells_EBV-transformed_lymphocytes	0.939008	RFC3	intron_13_34398121_34399926	ENSG00000133119.13	0.957806
intron_13_46368249_46368733	0.332968	Cells_EBV-transformed_lymphocytes	0.939008	RUBCNL	intron_13_46942384_46942868	ENSG00000102445.20	0.968153
intron_13_46368615_46368733	0.332968	Cells_EBV-transformed_lymphocytes	0.939008	RUBCNL	intron_13_46942750_46942868	ENSG00000102445.20	-0.968153
intron_13_46368815_46371941	0.332968	Cells_EBV-transformed_lymphocytes	0.939008	RUBCNL	intron_13_46942950_46946076	ENSG00000102445.20	0.968153
intron_13_49534262_49540876	0.329999	Cells_EBV-transformed_lymphocytes	0.939008	RCBTB1	intron_13_50108398_50115012	ENSG00000136144.12	-0.974117
intron_13_52133815_52136116	0.330898	Cells_EBV-transformed_lymphocytes	0.939008	NEK3	intron_13_52707951_52710252	ENSG00000136098.17	0.972308
intron_13_52154173_52156075	0.33243	Cells_EBV-transformed_lymphocytes	0.939008	NEK3	intron_13_52728308_52730210	ENSG00000136098.17	0.969231
intron_13_52417141_52417992	0.352883	Cells_EBV-transformed_lymphocytes	0.939008	VPS36	intron_13_52991276_52992127	ENSG00000136100.14	0.929012
intron_13_75341235_75341496	0.349774	Cells_EBV-transformed_lymphocytes	0.939008	TBC1D4	intron_13_75915371_75915632	ENSG00000136111.14	-0.935028
intron_13_77118519_77121373	0.339733	Cells_EBV-transformed_lymphocytes	0.939008	MYCBP2	intron_13_77692654_77695508	ENSG00000005810.20	0.954693
intron_13_77126542_77139196	0.336469	Cells_EBV-transformed_lymphocytes	0.939008	MYCBP2	intron_13_77700677_77713331	ENSG00000005810.20	0.961165
intron_13_95096179_95115922	0.348061	Cells_EBV-transformed_lymphocytes	0.939008	ABCC4	intron_13_95748433_95768176	ENSG00000125257.16	-0.938356
intron_14_101786183_101836169	0.330527	Cells_EBV-transformed_lymphocytes	0.939008	PPP2R5C	intron_14_102252520_102302506	ENSG00000078304.20	-0.973054
intron_14_101786183_101856686	0.330527	Cells_EBV-transformed_lymphocytes	0.939008	PPP2R5C	intron_14_102252520_102323023	ENSG00000078304.20	0.973054
intron_14_20389740_20390681	0.346394	Cells_EBV-transformed_lymphocytes	0.939008	TEP1	intron_14_20857899_20858840	ENSG00000129566.13	0.941606
intron_14_20455703_20455914	0.347808	Cells_EBV-transformed_lymphocytes	0.939008	APEX1	intron_14_20923862_20924073	ENSG00000100823.12	-0.938849
intron_14_20459733_20460192	0.329649	Cells_EBV-transformed_lymphocytes	0.939008	PIP4P1	intron_14_20927892_20928351	ENSG00000165782.11	0.97482
intron_14_21386176_21390947	0.336469	Cells_EBV-transformed_lymphocytes	0.939008	CHD8	intron_14_21854335_21859106	ENSG00000100888.15	-0.961165
intron_14_22830254_22830964	0.352181	Cells_EBV-transformed_lymphocytes	0.939008	MRPL52	intron_14_23299463_23300173	ENSG00000172590.18	0.930367
intron_14_23556343_23556743	0.336282	Cells_EBV-transformed_lymphocytes	0.939008	THTPA	intron_14_24025552_24025952	ENSG00000259431.6	-0.961538
intron_14_23556343_23558695	0.336282	Cells_EBV-transformed_lymphocytes	0.939008	THTPA	intron_14_24025552_24027904	ENSG00000259431.6	-0.961538
intron_14_23557034_23558695	0.342764	Cells_EBV-transformed_lymphocytes	0.939008	THTPA	intron_14_24026243_24027904	ENSG00000259431.6	-0.948718
intron_14_23557039_23558695	0.342764	Cells_EBV-transformed_lymphocytes	0.939008	THTPA	intron_14_24026248_24027904	ENSG00000259431.6	-0.948718
intron_14_23557304_23558695	0.342764	Cells_EBV-transformed_lymphocytes	0.939008	THTPA	intron_14_24026513_24027904	ENSG00000259431.6	0.948718
intron_14_23562593_23563200	0.340594	Cells_EBV-transformed_lymphocytes	0.939008	AP1G2	intron_14_24031802_24032409	ENSG00000213983.12	0.952991
intron_14_23562593_23563380	0.340594	Cells_EBV-transformed_lymphocytes	0.939008	AP1G2	intron_14_24031802_24032589	ENSG00000213983.12	-0.952991
intron_14_23563282_23563380	0.340594	Cells_EBV-transformed_lymphocytes	0.939008	AP1G2	intron_14_24032491_24032589	ENSG00000213983.12	0.952991
intron_14_50423176_50425907	0.332918	Cells_EBV-transformed_lymphocytes	0.939008	MAP4K5	intron_14_50889894_50892625	ENSG00000012983.12	0.968254
intron_14_50456594_50462665	0.340904	Cells_EBV-transformed_lymphocytes	0.939008	MAP4K5	intron_14_50923312_50929383	ENSG00000012983.12	-0.952381
intron_14_55386096_55390911	0.354201	Cells_EBV-transformed_lymphocytes	0.939008	ATG14	intron_14_55852814_55857629	ENSG00000126775.9	-0.926471
intron_14_58540136_58543883	0.345141	Cells_EBV-transformed_lymphocytes	0.939008	KIAA0586	intron_14_59006854_59010601	ENSG00000100578.18	0.944056
intron_14_58540136_58547781	0.345141	Cells_EBV-transformed_lymphocytes	0.939008	KIAA0586	intron_14_59006854_59014499	ENSG00000100578.18	-0.944056
intron_14_58543967_58547781	0.345141	Cells_EBV-transformed_lymphocytes	0.939008	KIAA0586	intron_14_59010685_59014499	ENSG00000100578.18	0.944056
intron_14_61037141_61037625	0.348217	Cells_EBV-transformed_lymphocytes	0.939008	SLC38A6	intron_14_61503859_61504343	ENSG00000139974.17	0.938053
intron_14_64488057_64490361	0.351351	Cells_EBV-transformed_lymphocytes	0.939008	ZBTB25	intron_14_64954775_64957079	ENSG00000089775.12	-0.931973
intron_14_64924126_64926010	0.32897	Cells_EBV-transformed_lymphocytes	0.939008	CHURC1-FNTB	intron_14_65390844_65392728	ENSG00000125954.13	0.97619
intron_14_64924126_64926010	0.32897	Cells_EBV-transformed_lymphocytes	0.939008	CHURC1	intron_14_65390844_65392728	ENSG00000258289.10	0.97619
intron_14_69767255_69768138	0.337698	Cells_EBV-transformed_lymphocytes	0.939008	SRSF5	intron_14_70233972_70234855	ENSG00000100650.16	-0.958724
intron_14_73874214_73874584	0.343451	Cells_EBV-transformed_lymphocytes	0.939008	PTGR2	intron_14_74340917_74341287	ENSG00000140043.12	0.947368
intron_14_75038412_75039911	0.328103	Cells_EBV-transformed_lymphocytes	0.939008	MLH3	intron_14_75505115_75506614	ENSG00000119684.16	-0.977941
intron_14_75135886_75139074	0.354201	Cells_EBV-transformed_lymphocytes	0.939008	TMED10	intron_14_75602589_75605777	ENSG00000170348.9	0.926471
intron_14_75135886_75147664	0.354201	Cells_EBV-transformed_lymphocytes	0.939008	TMED10	intron_14_75602589_75614367	ENSG00000170348.9	-0.926471
intron_14_76152580_76154354	0.337406	Cells_EBV-transformed_lymphocytes	0.939008	GPATCH2L	intron_14_76618923_76620697	ENSG00000089916.18	0.959302
intron_14_76177931_76180764	0.352042	Cells_EBV-transformed_lymphocytes	0.939008	GPATCH2L	intron_14_76644274_76647107	ENSG00000089916.18	0.930636
intron_14_77299561_77301090	0.341493	Cells_EBV-transformed_lymphocytes	0.939008	POMT2	intron_14_77765904_77767433	ENSG00000009830.13	-0.951219
intron_14_77299561_77302835	0.341493	Cells_EBV-transformed_lymphocytes	0.939008	POMT2	intron_14_77765904_77769178	ENSG00000009830.13	0.951219
intron_15_101178980_101187993	0.348831	Cells_EBV-transformed_lymphocytes	0.939008	CHSY1	intron_15_101719185_101728198	ENSG00000131873.7	-0.93686
intron_15_35490197_35538274	0.331571	Cells_EBV-transformed_lymphocytes	0.939008	DPH6	intron_15_35782398_35830475	ENSG00000134146.12	-0.970954
intron_15_38253217_38299373	0.352404	Cells_EBV-transformed_lymphocytes	0.939008	SPRED1	intron_15_38545418_38591574	ENSG00000166068.13	0.929936
intron_15_40407725_40407939	0.346301	Cells_EBV-transformed_lymphocytes	0.939008	IVD	intron_15_40699926_40700138	ENSG00000128928.10	0.941788
intron_15_40416362_40419180	0.347424	Cells_EBV-transformed_lymphocytes	0.939008	IVD	intron_15_40708561_40711379	ENSG00000128928.10	-0.939597
intron_15_40563027_40564976	0.34956	Cells_EBV-transformed_lymphocytes	0.939008	CCDC32	intron_15_40855226_40857175	ENSG00000128891.17	-0.935443
intron_15_40698845_40701064	0.334903	Cells_EBV-transformed_lymphocytes	0.939008	RAD51	intron_15_40991043_40993262	ENSG00000051180.17	0.964286
intron_15_41286100_41287983	0.354015	Cells_EBV-transformed_lymphocytes	0.939008	OIP5-AS1	intron_15_41578298_41580181	ENSG00000247556.7	0.926829
intron_15_44756463_44758621	0.332291	Cells_EBV-transformed_lymphocytes	0.939008	TRIM69	intron_15_45048661_45050819	ENSG00000185880.13	0.96951
intron_15_52109973_52112238	0.337895	Cells_EBV-transformed_lymphocytes	0.939008	BCL2L10	intron_15_52402170_52404435	ENSG00000137875.4	-0.958333
intron_15_58646204_58665097	0.335682	Cells_EBV-transformed_lymphocytes	0.939008	ADAM10	intron_15_58938403_58957296	ENSG00000137845.15	0.962733
intron_15_58682314_58717577	0.332573	Cells_EBV-transformed_lymphocytes	0.939008	ADAM10	intron_15_58974513_59009776	ENSG00000137845.15	-0.968944
intron_15_61856409_61863440	0.350752	Cells_EBV-transformed_lymphocytes	0.939008	VPS13C	intron_15_62148608_62155639	ENSG00000129003.19	0.933131
intron_15_70676591_70677108	0.334229	Cells_EBV-transformed_lymphocytes	0.939008	UACA	intron_15_70968930_70969447	ENSG00000137831.15	-0.96563
intron_15_75338133_75338646	0.334883	Cells_EBV-transformed_lymphocytes	0.939008	COMMD4	intron_15_75630474_75630987	ENSG00000140365.16	0.964325
intron_15_75339104_75339264	0.334883	Cells_EBV-transformed_lymphocytes	0.939008	COMMD4	intron_15_75631445_75631605	ENSG00000140365.16	0.964325
intron_15_75339344_75339702	0.334883	Cells_EBV-transformed_lymphocytes	0.939008	COMMD4	intron_15_75631685_75632043	ENSG00000140365.16	0.964325
intron_15_75339344_75339965	0.334883	Cells_EBV-transformed_lymphocytes	0.939008	COMMD4	intron_15_75631685_75632306	ENSG00000140365.16	0.964325
intron_15_78540835_78541905	0.339808	Cells_EBV-transformed_lymphocytes	0.939008	PSMA4	intron_15_78833177_78834247	ENSG00000041357.16	-0.954545
intron_15_78937423_78939140	0.34371	Cells_EBV-transformed_lymphocytes	0.939008	CTSH	intron_15_79229765_79231482	ENSG00000103811.18	0.94686
intron_15_78937496_78939140	0.34371	Cells_EBV-transformed_lymphocytes	0.939008	CTSH	intron_15_79229838_79231482	ENSG00000103811.18	-0.94686
intron_15_79889354_79897161	0.329623	Cells_EBV-transformed_lymphocytes	0.939008	MTHFS	intron_15_80181696_80189503	ENSG00000136371.11	-0.974874
intron_15_85115487_85115984	0.350195	Cells_EBV-transformed_lymphocytes	0.939008	PDE8A	intron_15_85658718_85659215	ENSG00000073417.15	-0.934211
intron_15_88468024_88472236	0.352061	Cells_EBV-transformed_lymphocytes	0.939008	MRPS11	intron_15_89011255_89015467	ENSG00000181991.16	-0.930599
intron_15_88468024_88475110	0.352061	Cells_EBV-transformed_lymphocytes	0.939008	MRPS11	intron_15_89011255_89018341	ENSG00000181991.16	0.930599
intron_15_89592176_89594415	0.353094	Cells_EBV-transformed_lymphocytes	0.939008	TICRR	intron_15_90135407_90137646	ENSG00000140534.14	0.928604
intron_15_90880115_90880691	0.349827	Cells_EBV-transformed_lymphocytes	0.939008	FURIN	intron_15_91423345_91423921	ENSG00000140564.13	0.934924
intron_15_90880273_90880691	0.349827	Cells_EBV-transformed_lymphocytes	0.939008	FURIN	intron_15_91423503_91423921	ENSG00000140564.13	-0.934924
intron_15_90903432_90903682	0.328383	Cells_EBV-transformed_lymphocytes	0.939008	MAN2A2	intron_15_91446662_91446912	ENSG00000196547.15	0.977376
intron_15_90903734_90904190	0.328383	Cells_EBV-transformed_lymphocytes	0.939008	MAN2A2	intron_15_91446964_91447420	ENSG00000196547.15	0.977376
intron_15_92929091_92939578	0.346703	Cells_EBV-transformed_lymphocytes	0.939008	CHD2	intron_15_93472321_93482808	ENSG00000173575.24	-0.941003
intron_16_10761859_10769047	0.338277	Cells_EBV-transformed_lymphocytes	0.939008	NUBP1	intron_16_10855716_10862904	ENSG00000103274.11	0.957576
intron_16_14552095_14554065	0.342203	Cells_EBV-transformed_lymphocytes	0.939008	PARN	intron_16_14645952_14647922	ENSG00000140694.18	0.949821
intron_16_14555709_14558373	0.344028	Cells_EBV-transformed_lymphocytes	0.939008	PARN	intron_16_14649566_14652230	ENSG00000140694.18	-0.946237
intron_16_1507716_1509830	0.333898	Cells_EBV-transformed_lymphocytes	0.939008	TELO2	intron_16_1557717_1559831	ENSG00000100726.15	0.966292
intron_16_25111996_25128475	0.338022	Cells_EBV-transformed_lymphocytes	0.939008	LCMT1	intron_16_25123317_25139796	ENSG00000205629.12	0.95808
intron_16_25126126_25128475	0.352041	Cells_EBV-transformed_lymphocytes	0.939008	LCMT1	intron_16_25137447_25139796	ENSG00000205629.12	-0.930638
intron_16_28863945_28866012	0.338042	Cells_EBV-transformed_lymphocytes	0.939008	SH2B1	intron_16_28875266_28877333	ENSG00000178188.16	-0.958041
intron_16_30108264_30108373	0.337895	Cells_EBV-transformed_lymphocytes	0.939008	GDPD3	intron_16_30119585_30119694	ENSG00000102886.15	-0.958333
intron_16_31355291_31355893	0.337055	Cells_EBV-transformed_lymphocytes	0.939008	ITGAX	intron_16_31366612_31367214	ENSG00000140678.17	-0.96
intron_16_31355998_31356625	0.337055	Cells_EBV-transformed_lymphocytes	0.939008	ITGAX	intron_16_31367319_31367946	ENSG00000140678.17	0.96
intron_16_3671791_3672700	0.327606	Cells_EBV-transformed_lymphocytes	0.939008	TRAP1	intron_16_3721792_3722701	ENSG00000126602.11	-0.978947
intron_16_3674905_3675324	0.352028	Cells_EBV-transformed_lymphocytes	0.939008	TRAP1	intron_16_3724906_3725325	ENSG00000126602.11	0.930663
intron_16_4395339_4397318	0.347218	Cells_EBV-transformed_lymphocytes	0.939008	CORO7	intron_16_4445340_4447319	ENSG00000262246.6	-0.94
intron_16_4395339_4405491	0.347218	Cells_EBV-transformed_lymphocytes	0.939008	CORO7-PAM16	intron_16_4445340_4455492	ENSG00000103426.12	0.94
intron_16_4395339_4405491	0.347218	Cells_EBV-transformed_lymphocytes	0.939008	CORO7	intron_16_4445340_4455492	ENSG00000262246.6	0.94
intron_16_48551482_48553539	0.338495	Cells_EBV-transformed_lymphocytes	0.939008	N4BP1	intron_16_48585393_48587450	ENSG00000102921.8	0.957143
intron_16_4868903_4870212	0.346394	Cells_EBV-transformed_lymphocytes	0.939008	UBN1	intron_16_4918904_4920213	ENSG00000118900.15	0.941606
intron_16_496859_497292	0.327887	Cells_EBV-transformed_lymphocytes	0.939008	RAB11FIP3	intron_16_546859_547292	ENSG00000090565.17	0.978378
intron_16_505627_510660	0.344028	Cells_EBV-transformed_lymphocytes	0.939008	RAB11FIP3	intron_16_555627_560660	ENSG00000090565.17	-0.946237
intron_16_53131058_53155926	0.353962	Cells_EBV-transformed_lymphocytes	0.939008	CHD9	intron_16_53164970_53189838	ENSG00000177200.18	-0.926931
intron_16_56434829_56439657	0.344519	Cells_EBV-transformed_lymphocytes	0.939008	ENSG00000288725	intron_16_56468741_56473569	ENSG00000288725.1	-0.945274
intron_16_56434829_56439657	0.344519	Cells_EBV-transformed_lymphocytes	0.939008	NUDT21	intron_16_56468741_56473569	ENSG00000167005.14	-0.945274
intron_16_56451766_56453263	0.353844	Cells_EBV-transformed_lymphocytes	0.939008	OGFOD1	intron_16_56485678_56487175	ENSG00000087263.17	-0.927159
intron_16_56470082_56470487	0.335284	Cells_EBV-transformed_lymphocytes	0.939008	OGFOD1	intron_16_56503994_56504399	ENSG00000087263.17	0.963526
intron_16_56501025_56501353	0.34832	Cells_EBV-transformed_lymphocytes	0.939008	BBS2	intron_16_56534937_56535265	ENSG00000125124.14	-0.937853
intron_16_56501025_56501353	0.34832	Cells_EBV-transformed_lymphocytes	0.939008	ENSG00000288725	intron_16_56534937_56535265	ENSG00000288725.1	-0.937853
intron_16_56506224_56509357	0.341418	Cells_EBV-transformed_lymphocytes	0.939008	BBS2	intron_16_56540136_56543269	ENSG00000125124.14	-0.951368
intron_16_56506224_56509957	0.341418	Cells_EBV-transformed_lymphocytes	0.939008	BBS2	intron_16_56540136_56543869	ENSG00000125124.14	0.951368
intron_16_668699_669553	0.332352	Cells_EBV-transformed_lymphocytes	0.939008	RHOT2	intron_16_718699_719553	ENSG00000140983.15	-0.969388
intron_16_67004873_67005240	0.349946	Cells_EBV-transformed_lymphocytes	0.939008	CES4A	intron_16_67038776_67039143	ENSG00000172824.17	-0.934694
intron_16_67174464_67174621	0.348181	Cells_EBV-transformed_lymphocytes	0.939008	NOL3	intron_16_67208367_67208524	ENSG00000140939.15	0.938124
intron_16_68352409_68353395	0.332509	Cells_EBV-transformed_lymphocytes	0.939008	PRMT7	intron_16_68386312_68387298	ENSG00000132600.18	-0.969072
intron_16_68352409_68353492	0.332509	Cells_EBV-transformed_lymphocytes	0.939008	PRMT7	intron_16_68386312_68387395	ENSG00000132600.18	0.969072
intron_16_68353566_68355698	0.332509	Cells_EBV-transformed_lymphocytes	0.939008	PRMT7	intron_16_68387469_68389601	ENSG00000132600.18	-0.969072
intron_16_69121170_69132484	0.338158	Cells_EBV-transformed_lymphocytes	0.939008	CHTF8	intron_16_69155073_69166387	ENSG00000168802.14	-0.957811
intron_16_70475493_70475648	0.351901	Cells_EBV-transformed_lymphocytes	0.939008	FCSK	intron_16_70509396_70509551	ENSG00000157353.17	-0.930909
intron_16_70688090_70692821	0.338128	Cells_EBV-transformed_lymphocytes	0.939008	VAC14	intron_16_70721993_70726724	ENSG00000103043.15	0.957871
intron_16_722134_722309	0.353378	Cells_EBV-transformed_lymphocytes	0.939008	ANTKMT	intron_16_772134_772309	ENSG00000103254.10	-0.928058
intron_16_723022_723095	0.353378	Cells_EBV-transformed_lymphocytes	0.939008	CCDC78	intron_16_773022_773095	ENSG00000162004.19	0.928058
intron_16_788756_788931	0.339398	Cells_EBV-transformed_lymphocytes	0.939008	CHTF18	intron_16_838756_838931	ENSG00000127586.17	-0.955355
intron_16_85663093_85663344	0.331887	Cells_EBV-transformed_lymphocytes	0.939008	GSE1	intron_16_85696699_85696950	ENSG00000131149.19	-0.97032
intron_16_85672309_85672405	0.330096	Cells_EBV-transformed_lymphocytes	0.939008	GSE1	intron_16_85705915_85706011	ENSG00000131149.19	0.973921
intron_16_85780473_85781211	0.337288	Cells_EBV-transformed_lymphocytes	0.939008	EMC8	intron_16_85814079_85814817	ENSG00000131148.9	-0.959538
intron_16_85909173_85909484	0.343873	Cells_EBV-transformed_lymphocytes	0.939008	IRF8	intron_16_85942779_85943090	ENSG00000140968.12	-0.946541
intron_16_86552146_86554645	0.343999	Cells_EBV-transformed_lymphocytes	0.939008	MTHFSD	intron_16_86585752_86588251	ENSG00000103248.19	-0.946293
intron_16_881505_893007	0.338526	Cells_EBV-transformed_lymphocytes	0.939008	LMF1	intron_16_931505_943007	ENSG00000103227.19	-0.957082
intron_16_88658720_88660520	0.341568	Cells_EBV-transformed_lymphocytes	0.939008	MVD	intron_16_88725128_88726928	ENSG00000167508.12	-0.951071
intron_16_88658720_88663011	0.341531	Cells_EBV-transformed_lymphocytes	0.939008	MVD	intron_16_88725128_88729419	ENSG00000167508.12	0.951145
intron_16_88725080_88725416	0.349983	Cells_EBV-transformed_lymphocytes	0.939008	PIEZO1	intron_16_88791488_88791824	ENSG00000103335.22	0.934623
intron_16_89102759_89112092	0.338673	Cells_EBV-transformed_lymphocytes	0.939008	ACSF3	intron_16_89169167_89178500	ENSG00000176715.17	0.95679
intron_16_89646714_89647203	0.336372	Cells_EBV-transformed_lymphocytes	0.939008	CHMP1A	intron_16_89713122_89713611	ENSG00000131165.16	0.961359
intron_16_89646733_89647203	0.336372	Cells_EBV-transformed_lymphocytes	0.939008	CHMP1A	intron_16_89713141_89713611	ENSG00000131165.16	-0.961359
intron_17_16342720_16347545	0.335429	Cells_EBV-transformed_lymphocytes	0.939008	PIGL	intron_17_16246034_16250859	ENSG00000108474.17	-0.963235
intron_17_16439414_16439581	0.342194	Cells_EBV-transformed_lymphocytes	0.939008	SNHG29	intron_17_16342728_16342895	ENSG00000175061.20	-0.949839
intron_17_16439414_16440185	0.331529	Cells_EBV-transformed_lymphocytes	0.939008	SNHG29	intron_17_16342728_16343499	ENSG00000175061.20	0.971039
intron_17_16439703_16440185	0.334257	Cells_EBV-transformed_lymphocytes	0.939008	SNHG29	intron_17_16343017_16343499	ENSG00000175061.20	-0.965575
intron_17_17907531_17972262	0.335295	Cells_EBV-transformed_lymphocytes	0.939008	TOM1L2	intron_17_17810845_17875576	ENSG00000175662.18	-0.963504
intron_17_18348440_18353672	0.335376	Cells_EBV-transformed_lymphocytes	0.939008	SHMT1	intron_17_18251754_18256986	ENSG00000176974.21	0.963341
intron_17_21184463_21188711	0.347367	Cells_EBV-transformed_lymphocytes	0.939008	DHRS7B	intron_17_21087776_21092024	ENSG00000109016.18	-0.939709
intron_17_29110101_29110436	0.350395	Cells_EBV-transformed_lymphocytes	0.939008	MYO18A	intron_17_27437119_27437454	ENSG00000196535.20	-0.933824
intron_17_31940486_31947617	0.351836	Cells_EBV-transformed_lymphocytes	0.939008	SUZ12	intron_17_30267505_30274636	ENSG00000178691.11	-0.931035
intron_17_39526316_39530631	0.335799	Cells_EBV-transformed_lymphocytes	0.939008	CDK12	intron_17_37682569_37686884	ENSG00000167258.15	-0.9625
intron_17_39526316_39544249	0.335799	Cells_EBV-transformed_lymphocytes	0.939008	CDK12	intron_17_37682569_37700502	ENSG00000167258.15	0.9625
intron_17_42130590_42137762	0.351724	Cells_EBV-transformed_lymphocytes	0.939008	RAB5C	intron_17_40282608_40289780	ENSG00000108774.15	-0.93125
intron_17_42130590_42154893	0.351724	Cells_EBV-transformed_lymphocytes	0.939008	ENSG00000267261	intron_17_40282608_40306911	ENSG00000267261.5	0.93125
intron_17_42130590_42154893	0.351724	Cells_EBV-transformed_lymphocytes	0.939008	RAB5C	intron_17_40282608_40306911	ENSG00000108774.15	0.93125
intron_17_43215941_43216449	0.336683	Cells_EBV-transformed_lymphocytes	0.939008	TMEM106A	intron_17_41367960_41368468	ENSG00000184988.8	-0.96074
intron_17_43215941_43216697	0.336683	Cells_EBV-transformed_lymphocytes	0.939008	TMEM106A	intron_17_41367960_41368716	ENSG00000184988.8	-0.96074
intron_17_44731015_44734090	0.340162	Cells_EBV-transformed_lymphocytes	0.939008	DBF4B	intron_17_42808383_42811458	ENSG00000161692.18	0.953846
intron_17_45542835_45545605	0.348989	Cells_EBV-transformed_lymphocytes	0.939008	ENSG00000291175	intron_17_43620201_43622971	ENSG00000291175.1	0.936553
intron_17_45542835_45545605	0.348989	Cells_EBV-transformed_lymphocytes	0.939008	LRRC37A4P	intron_17_43620201_43622971	ENSG00000214425.11	0.936553
intron_17_48913021_48916076	0.331753	Cells_EBV-transformed_lymphocytes	0.939008	UBE2Z	intron_17_46990383_46993438	ENSG00000159202.18	0.970588
intron_17_48916187_48921160	0.331753	Cells_EBV-transformed_lymphocytes	0.939008	UBE2Z	intron_17_46993549_46998522	ENSG00000159202.18	0.970588
intron_17_51166497_51166827	0.326992	Cells_EBV-transformed_lymphocytes	0.939008	NME2	intron_17_49243858_49244188	ENSG00000243678.12	-0.980191
intron_17_64065287_64066671	0.336618	Cells_EBV-transformed_lymphocytes	0.939008	ERN1	intron_17_62142647_62144031	ENSG00000178607.17	-0.96087
intron_17_68452992_68457342	0.345297	Cells_EBV-transformed_lymphocytes	0.939008	WIPI1	intron_17_66449133_66453483	ENSG00000070540.13	0.94375
intron_17_68512579_68515394	0.335675	Cells_EBV-transformed_lymphocytes	0.939008	PRKAR1A	intron_17_66508720_66511535	ENSG00000108946.16	0.962745
intron_17_69264905_69267943	0.350146	Cells_EBV-transformed_lymphocytes	0.939008	ABCA5	intron_17_67261046_67264084	ENSG00000154265.16	0.934307
intron_17_69325817_69327052	0.340783	Cells_EBV-transformed_lymphocytes	0.939008	ABCA5	intron_17_67321958_67323193	ENSG00000154265.16	-0.952619
intron_17_7254803_7256857	0.348726	Cells_EBV-transformed_lymphocytes	0.939008	ELP5	intron_17_7158122_7160176	ENSG00000170291.16	-0.937063
intron_17_75629475_75629708	0.331997	Cells_EBV-transformed_lymphocytes	0.939008	RECQL5	intron_17_73625555_73625788	ENSG00000108469.15	0.9701
intron_17_7669690_7670609	0.326916	Cells_EBV-transformed_lymphocytes	0.939008	TP53	intron_17_7573008_7573927	ENSG00000141510.18	-0.980345
intron_17_78485162_78489375	0.342481	Cells_EBV-transformed_lymphocytes	0.939008	DNAH17-AS1	intron_17_76481244_76485457	ENSG00000267432.6	-0.949275
intron_17_78993920_78995018	0.345436	Cells_EBV-transformed_lymphocytes	0.939008	CANT1	intron_17_76990002_76991100	ENSG00000171302.17	-0.943478
intron_17_78998286_79009664	0.345436	Cells_EBV-transformed_lymphocytes	0.939008	CANT1	intron_17_76994368_77005746	ENSG00000171302.17	0.943478
intron_17_81559416_81565505	0.338969	Cells_EBV-transformed_lymphocytes	0.939008	NPLOC4	intron_17_79526442_79532531	ENSG00000182446.15	0.956204
intron_17_82563548_82571724	0.345206	Cells_EBV-transformed_lymphocytes	0.939008	FOXK2	intron_17_80521424_80529600	ENSG00000141568.21	0.94393
intron_17_82752377_82763965	0.345964	Cells_EBV-transformed_lymphocytes	0.939008	TBCD	intron_17_80710253_80721841	ENSG00000141556.22	-0.942446
intron_18_12817365_12818944	0.336584	Cells_EBV-transformed_lymphocytes	0.939008	PTPN2	intron_18_12817364_12818943	ENSG00000175354.20	0.960936
intron_18_13731934_13734464	0.353687	Cells_EBV-transformed_lymphocytes	0.939008	RNMT	intron_18_13731933_13734463	ENSG00000101654.18	-0.927461
intron_18_26227276_26265170	0.329141	Cells_EBV-transformed_lymphocytes	0.939008	TAF4B	intron_18_23807240_23845134	ENSG00000141384.13	-0.975845
intron_18_31830989_31832084	0.344176	Cells_EBV-transformed_lymphocytes	0.939008	TRAPPC8	intron_18_29410952_29412047	ENSG00000153339.15	0.945946
intron_18_36249000_36251159	0.335295	Cells_EBV-transformed_lymphocytes	0.939008	MOCOS	intron_18_33828963_33831122	ENSG00000075643.6	0.963504
intron_18_62114639_62138243	0.331173	Cells_EBV-transformed_lymphocytes	0.939008	PIGN	intron_18_59781872_59805476	ENSG00000197563.11	0.971755
intron_18_694334_706470	0.348177	Cells_EBV-transformed_lymphocytes	0.939008	ENOSF1	intron_18_694334_706470	ENSG00000132199.20	0.938132
intron_18_697355_706470	0.353923	Cells_EBV-transformed_lymphocytes	0.939008	ENOSF1	intron_18_697355_706470	ENSG00000132199.20	-0.927007
intron_18_70176845_70188108	0.351474	Cells_EBV-transformed_lymphocytes	0.939008	RTTN	intron_18_67844081_67855344	ENSG00000176225.15	0.931734
intron_18_79486630_79527528	0.328203	Cells_EBV-transformed_lymphocytes	0.939008	NFATC1	intron_18_77246630_77287528	ENSG00000131196.18	-0.97774
intron_18_79949655_79950724	0.353785	Cells_EBV-transformed_lymphocytes	0.939008	SLC66A2	intron_18_77709655_77710724	ENSG00000122490.19	0.927273
intron_19_1067495_1073149	0.353713	Cells_EBV-transformed_lymphocytes	0.939008	ARHGAP45	intron_19_1067494_1073148	ENSG00000180448.11	-0.927411
intron_19_10707380_10707500	0.341407	Cells_EBV-transformed_lymphocytes	0.939008	QTRT1	intron_19_10818056_10818176	ENSG00000213339.9	-0.951389
intron_19_1080379_1080464	0.331452	Cells_EBV-transformed_lymphocytes	0.939008	ARHGAP45	intron_19_1080378_1080463	ENSG00000180448.11	-0.971193
intron_19_10996380_10996494	0.328388	Cells_EBV-transformed_lymphocytes	0.939008	SMARCA4	intron_19_11107056_11107170	ENSG00000127616.21	0.977366
intron_19_12670821_12672847	0.337895	Cells_EBV-transformed_lymphocytes	0.939008	WDR83	intron_19_12781635_12783661	ENSG00000123154.12	0.958333
intron_19_12765724_12765927	0.341657	Cells_EBV-transformed_lymphocytes	0.939008	HOOK2	intron_19_12876538_12876741	ENSG00000095066.12	-0.950896
intron_19_18001573_18008711	0.332752	Cells_EBV-transformed_lymphocytes	0.939008	ARRDC2	intron_19_18112382_18119520	ENSG00000105643.11	0.968586
intron_19_18197660_18198725	0.346234	Cells_EBV-transformed_lymphocytes	0.939008	RAB3A	intron_19_18308470_18309535	ENSG00000105649.10	0.941919
intron_19_18451648_18458205	0.343321	Cells_EBV-transformed_lymphocytes	0.939008	ELL	intron_19_18562458_18569015	ENSG00000105656.13	-0.947624
intron_19_19342681_19342776	0.339659	Cells_EBV-transformed_lymphocytes	0.939008	MAU2	intron_19_19453490_19453585	ENSG00000129933.21	-0.954839
intron_19_1992056_1993020	0.32707	Cells_EBV-transformed_lymphocytes	0.939008	BTBD2	intron_19_1992055_1993019	ENSG00000133243.10	0.980032
intron_19_21033582_21034089	0.33997	Cells_EBV-transformed_lymphocytes	0.939008	ZNF430	intron_19_21216388_21216895	ENSG00000118620.13	0.954225
intron_19_21084069_21090911	0.350769	Cells_EBV-transformed_lymphocytes	0.939008	ZNF714	intron_19_21266875_21273717	ENSG00000160352.16	0.933099
intron_19_23654706_23656722	0.345241	Cells_EBV-transformed_lymphocytes	0.939008	ZNF675	intron_19_23837508_23839524	ENSG00000197372.10	0.94386
intron_19_23654706_23662114	0.345241	Cells_EBV-transformed_lymphocytes	0.939008	ZNF675	intron_19_23837508_23844916	ENSG00000197372.10	-0.94386
intron_19_35013368_35013541	0.338929	Cells_EBV-transformed_lymphocytes	0.939008	GRAMD1A	intron_19_35504272_35504445	ENSG00000089351.15	0.956284
intron_19_35158400_35160709	0.353308	Cells_EBV-transformed_lymphocytes	0.939008	FXYD5	intron_19_35649303_35651612	ENSG00000089327.15	-0.928192
intron_19_35336341_35337755	0.343268	Cells_EBV-transformed_lymphocytes	0.939008	CD22	intron_19_35827244_35828658	ENSG00000012124.17	0.947727
intron_19_35744692_35745125	0.332865	Cells_EBV-transformed_lymphocytes	0.939008	U2AF1L4	intron_19_36235593_36236026	ENSG00000161265.15	0.96836
intron_19_36973753_36974420	0.327477	Cells_EBV-transformed_lymphocytes	0.939008	ZNF568	intron_19_37464655_37465322	ENSG00000198453.15	-0.979209
intron_19_37080388_37089039	0.336955	Cells_EBV-transformed_lymphocytes	0.939008	ZNF420	intron_19_37571290_37579941	ENSG00000197050.11	-0.960199
intron_19_39342576_39356689	0.344492	Cells_EBV-transformed_lymphocytes	0.939008	SAMD4B	intron_19_39833216_39847329	ENSG00000179134.16	-0.945326
intron_19_39457740_39458818	0.349963	Cells_EBV-transformed_lymphocytes	0.939008	SUPT5H	intron_19_39948380_39949458	ENSG00000196235.14	-0.934662
intron_19_40751481_40757332	0.336159	Cells_EBV-transformed_lymphocytes	0.939008	SNRPA	intron_19_41257386_41263237	ENSG00000077312.9	0.961782
intron_19_42358307_42358787	0.350858	Cells_EBV-transformed_lymphocytes	0.939008	MEGF8	intron_19_42862459_42862939	ENSG00000105429.13	0.932927
intron_19_46714001_46716131	0.346793	Cells_EBV-transformed_lymphocytes	0.939008	PRKD2	intron_19_47217258_47219388	ENSG00000105287.13	0.940828
intron_19_47475544_47476115	0.344943	Cells_EBV-transformed_lymphocytes	0.939008	KPTN	intron_19_47978801_47979372	ENSG00000118162.14	0.944444
intron_19_47475544_47476532	0.344943	Cells_EBV-transformed_lymphocytes	0.939008	KPTN	intron_19_47978801_47979789	ENSG00000118162.14	-0.944444
intron_19_48151339_48151468	0.339132	Cells_EBV-transformed_lymphocytes	0.939008	LIG1	intron_19_48654596_48654725	ENSG00000105486.15	0.955882
intron_19_48342809_48343321	0.346951	Cells_EBV-transformed_lymphocytes	0.939008	TMEM143	intron_19_48846066_48846578	ENSG00000161558.11	-0.94052
intron_19_48343451_48345160	0.346951	Cells_EBV-transformed_lymphocytes	0.939008	TMEM143	intron_19_48846708_48848417	ENSG00000161558.11	-0.94052
intron_19_49101471_49102114	0.352419	Cells_EBV-transformed_lymphocytes	0.939008	SNRNP70	intron_19_49604728_49605371	ENSG00000104852.15	-0.929907
intron_19_49101471_49104634	0.352419	Cells_EBV-transformed_lymphocytes	0.939008	SNRNP70	intron_19_49604728_49607891	ENSG00000104852.15	0.929907
intron_19_49663514_49664553	0.32783	Cells_EBV-transformed_lymphocytes	0.939008	IRF3	intron_19_50166771_50167810	ENSG00000126456.16	0.978495
intron_19_49835945_49836226	0.350915	Cells_EBV-transformed_lymphocytes	0.939008	MED25	intron_19_50339202_50339483	ENSG00000104973.19	-0.932817
intron_19_5110818_5119118	0.334582	Cells_EBV-transformed_lymphocytes	0.939008	KDM4B	intron_19_5110829_5119129	ENSG00000127663.15	-0.964925
intron_19_57868579_57876916	0.344943	Cells_EBV-transformed_lymphocytes	0.939008	ZNF814	intron_19_58379947_58388284	ENSG00000204514.11	-0.944444
intron_19_57875226_57876916	0.352061	Cells_EBV-transformed_lymphocytes	0.939008	ZNF814	intron_19_58386594_58388284	ENSG00000204514.11	-0.930598
intron_19_58476196_58477179	0.333649	Cells_EBV-transformed_lymphocytes	0.939008	ZNF446	intron_19_58987563_58988546	ENSG00000083838.17	0.96679
intron_19_6373024_6374203	0.351411	Cells_EBV-transformed_lymphocytes	0.939008	ALKBH7	intron_19_6373035_6374214	ENSG00000125652.8	0.931857
intron_19_6373557_6374203	0.351411	Cells_EBV-transformed_lymphocytes	0.939008	ALKBH7	intron_19_6373568_6374214	ENSG00000125652.8	-0.931857
intron_19_6441484_6441979	0.336359	Cells_EBV-transformed_lymphocytes	0.939008	SLC25A23	intron_19_6441495_6441990	ENSG00000125648.15	0.961385
intron_19_8316645_8319301	0.327945	Cells_EBV-transformed_lymphocytes	0.939008	NDUFA7	intron_19_8381529_8384185	ENSG00000267855.6	0.978261
intron_19_8316645_8320857	0.327945	Cells_EBV-transformed_lymphocytes	0.939008	ENSG00000167774	intron_19_8381529_8385741	ENSG00000167774.2	-0.978261
intron_19_8316645_8320857	0.327945	Cells_EBV-transformed_lymphocytes	0.939008	NDUFA7	intron_19_8381529_8385741	ENSG00000267855.6	-0.978261
intron_19_8319394_8320857	0.327945	Cells_EBV-transformed_lymphocytes	0.939008	NDUFA7	intron_19_8384278_8385741	ENSG00000267855.6	0.978261
intron_19_985975_989762	0.350395	Cells_EBV-transformed_lymphocytes	0.939008	WDR18	intron_19_985975_989762	ENSG00000065268.11	0.933824
intron_1_101001544_101013710	0.342899	Cells_EBV-transformed_lymphocytes	0.939008	DPH5	intron_1_101467100_101479266	ENSG00000117543.22	-0.948454
intron_1_101001587_101013710	0.342899	Cells_EBV-transformed_lymphocytes	0.939008	DPH5	intron_1_101467143_101479266	ENSG00000117543.22	0.948454
intron_1_109415363_109421860	0.333711	Cells_EBV-transformed_lymphocytes	0.939008	PSMA5	intron_1_109957985_109964482	ENSG00000143106.13	-0.966667
intron_1_109484080_109486057	0.334286	Cells_EBV-transformed_lymphocytes	0.939008	ATXN7L2	intron_1_110026702_110028679	ENSG00000162650.17	-0.965517
intron_1_111346671_111346910	0.330464	Cells_EBV-transformed_lymphocytes	0.939008	PIFO	intron_1_111889293_111889532	ENSG00000173947.14	-0.97318
intron_1_111347772_111348516	0.343965	Cells_EBV-transformed_lymphocytes	0.939008	PIFO	intron_1_111890394_111891138	ENSG00000173947.14	0.94636
intron_1_119033359_119034095	0.336176	Cells_EBV-transformed_lymphocytes	0.939008	WARS2	intron_1_119575982_119576718	ENSG00000116874.12	0.961749
intron_1_13769173_13773078	0.336126	Cells_EBV-transformed_lymphocytes	0.939008	PRDM2	intron_1_14095668_14099573	ENSG00000116731.23	-0.961847
intron_1_151895194_151909360	0.34299	Cells_EBV-transformed_lymphocytes	0.939008	THEM4	intron_1_151867670_151881836	ENSG00000159445.13	-0.948275
intron_1_1520617_1522744	0.33243	Cells_EBV-transformed_lymphocytes	0.939008	ATAD3A	intron_1_1455997_1458124	ENSG00000197785.14	0.969231
intron_1_153535360_153535949	0.338467	Cells_EBV-transformed_lymphocytes	0.939008	S100A6	intron_1_153507836_153508425	ENSG00000197956.10	-0.957198
intron_1_153535375_153535949	0.338467	Cells_EBV-transformed_lymphocytes	0.939008	S100A6	intron_1_153507851_153508425	ENSG00000197956.10	-0.957198
intron_1_155060832_155061418	0.335351	Cells_EBV-transformed_lymphocytes	0.939008	ADAM15	intron_1_155033308_155033894	ENSG00000143537.14	-0.963391
intron_1_167413114_167415500	0.350858	Cells_EBV-transformed_lymphocytes	0.939008	POU2F1	intron_1_167382351_167384737	ENSG00000143190.23	0.932927
intron_1_180993425_181002606	0.334495	Cells_EBV-transformed_lymphocytes	0.939008	STX6	intron_1_180962561_180971742	ENSG00000135823.14	0.965099
intron_1_18885628_18886464	0.334857	Cells_EBV-transformed_lymphocytes	0.939008	ALDH4A1	intron_1_19212122_19212958	ENSG00000159423.17	-0.964377
intron_1_201520650_201530094	0.347195	Cells_EBV-transformed_lymphocytes	0.939008	RPS10P7	intron_1_201489778_201499222	ENSG00000223396.4	0.940045
intron_1_203765654_203770828	0.3499	Cells_EBV-transformed_lymphocytes	0.939008	LAX1	intron_1_203734782_203739956	ENSG00000122188.13	0.934783
intron_1_204446144_204447436	0.345847	Cells_EBV-transformed_lymphocytes	0.939008	PIK3C2B	intron_1_204415272_204416564	ENSG00000133056.14	-0.942675
intron_1_207767823_207770321	0.334699	Cells_EBV-transformed_lymphocytes	0.939008	CD46	intron_1_207941168_207943666	ENSG00000117335.21	-0.964692
intron_1_20779911_20780350	0.344943	Cells_EBV-transformed_lymphocytes	0.939008	HP1BP3	intron_1_21106404_21106843	ENSG00000127483.19	0.944444
intron_1_20779911_20787195	0.344943	Cells_EBV-transformed_lymphocytes	0.939008	HP1BP3	intron_1_21106404_21113688	ENSG00000127483.19	-0.944444
intron_1_20950108_20969474	0.350146	Cells_EBV-transformed_lymphocytes	0.939008	EIF4G3	intron_1_21276601_21295967	ENSG00000075151.24	-0.934307
intron_1_210362919_210387468	0.329749	Cells_EBV-transformed_lymphocytes	0.939008	HHAT	intron_1_210536263_210560812	ENSG00000054392.13	-0.974619
intron_1_213005454_213007129	0.331135	Cells_EBV-transformed_lymphocytes	0.939008	ANGEL2	intron_1_213178796_213180471	ENSG00000174606.14	-0.971831
intron_1_219179246_219193082	0.335172	Cells_EBV-transformed_lymphocytes	0.939008	LYPLAL1	intron_1_219352588_219366424	ENSG00000143353.12	-0.963749
intron_1_221739787_221741981	0.337808	Cells_EBV-transformed_lymphocytes	0.939008	DUSP10	intron_1_221913129_221915323	ENSG00000143507.18	-0.958506
intron_1_222715800_222718925	0.352084	Cells_EBV-transformed_lymphocytes	0.939008	BROX	intron_1_222889142_222892267	ENSG00000162819.12	-0.930556
intron_1_235993872_236011921	0.348646	Cells_EBV-transformed_lymphocytes	0.939008	NID1	intron_1_236157172_236175221	ENSG00000116962.15	0.93722
intron_1_23629557_23639680	0.351948	Cells_EBV-transformed_lymphocytes	0.939008	MDS2	intron_1_23956047_23966170	ENSG00000197880.10	0.930818
intron_1_24650086_24651499	0.33588	Cells_EBV-transformed_lymphocytes	0.939008	SRRM1	intron_1_24976577_24977990	ENSG00000133226.19	0.962338
intron_1_24655123_24660719	0.336533	Cells_EBV-transformed_lymphocytes	0.939008	SRRM1	intron_1_24981614_24987210	ENSG00000133226.19	-0.961039
intron_1_25247029_25247309	0.326933	Cells_EBV-transformed_lymphocytes	0.939008	RSRP1	intron_1_25573520_25573800	ENSG00000117616.18	0.980311
intron_1_26255865_26257597	0.334855	Cells_EBV-transformed_lymphocytes	0.939008	CEP85	intron_1_26582356_26584088	ENSG00000130695.16	-0.964381
intron_1_26924166_26941457	0.330831	Cells_EBV-transformed_lymphocytes	0.939008	NUDC	intron_1_27250657_27267948	ENSG00000090273.14	0.972441
intron_1_27419088_27428761	0.347137	Cells_EBV-transformed_lymphocytes	0.939008	WASF2	intron_1_27745589_27755271	ENSG00000158195.11	0.940157
intron_1_27749154_27755195	0.335952	Cells_EBV-transformed_lymphocytes	0.939008	FAM76A	intron_1_28075665_28081706	ENSG00000009780.16	0.962194
intron_1_32204045_32204186	0.330139	Cells_EBV-transformed_lymphocytes	0.939008	CCDC28B	intron_1_32669646_32669787	ENSG00000160050.16	-0.973833
intron_1_32204045_32204598	0.330139	Cells_EBV-transformed_lymphocytes	0.939008	CCDC28B	intron_1_32669646_32670199	ENSG00000160050.16	-0.973833
intron_1_32204379_32204598	0.330139	Cells_EBV-transformed_lymphocytes	0.939008	CCDC28B	intron_1_32669980_32670199	ENSG00000160050.16	0.973833
intron_1_36428475_36431802	0.335414	Cells_EBV-transformed_lymphocytes	0.939008	OSCP1	intron_1_36894076_36897403	ENSG00000116885.18	0.963265
intron_1_37703347_37705441	0.347821	Cells_EBV-transformed_lymphocytes	0.939008	CDCA8	intron_1_38169019_38171113	ENSG00000134690.11	0.938824
intron_1_40481854_40489088	0.347218	Cells_EBV-transformed_lymphocytes	0.939008	ZFP69	intron_1_40947526_40954760	ENSG00000187815.10	-0.94
intron_1_40766974_40769356	0.339549	Cells_EBV-transformed_lymphocytes	0.939008	NFYC	intron_1_41232646_41235028	ENSG00000066136.21	0.955056
intron_1_46568498_46572063	0.334286	Cells_EBV-transformed_lymphocytes	0.939008	MKNK1	intron_1_47034170_47037735	ENSG00000079277.22	0.965517
intron_1_46652628_46653817	0.350195	Cells_EBV-transformed_lymphocytes	0.939008	ATPAF1	intron_1_47118300_47119489	ENSG00000123472.13	-0.934211
intron_1_47260539_47262903	0.349116	Cells_EBV-transformed_lymphocytes	0.939008	STIL	intron_1_47726211_47728575	ENSG00000123473.17	0.936306
intron_1_53883031_53883113	0.353244	Cells_EBV-transformed_lymphocytes	0.939008	YIPF1	intron_1_54348704_54348786	ENSG00000058799.15	-0.928315
intron_1_53883276_53888907	0.353244	Cells_EBV-transformed_lymphocytes	0.939008	YIPF1	intron_1_54348949_54354580	ENSG00000058799.15	-0.928315
intron_1_54404930_54405953	0.351165	Cells_EBV-transformed_lymphocytes	0.939008	SSBP3	intron_1_54870603_54871626	ENSG00000157216.17	-0.932332
intron_1_55104020_55106146	0.335624	Cells_EBV-transformed_lymphocytes	0.939008	USP24	intron_1_55569693_55571819	ENSG00000162402.15	0.962848
intron_1_58539310_58541491	0.349381	Cells_EBV-transformed_lymphocytes	0.939008	OMA1	intron_1_59004982_59007163	ENSG00000162600.12	-0.93579
intron_1_5864517_5865102	0.343246	Cells_EBV-transformed_lymphocytes	0.939008	NPHP4	intron_1_5924577_5925162	ENSG00000131697.18	0.947771
intron_1_6209343_6209414	0.337902	Cells_EBV-transformed_lymphocytes	0.939008	RNF207	intron_1_6269403_6269474	ENSG00000158286.13	-0.958319
intron_1_63452064_63453918	0.327152	Cells_EBV-transformed_lymphocytes	0.939008	ITGB3BP	intron_1_63917735_63919589	ENSG00000142856.17	-0.979866
intron_1_6580136_6580541	0.343809	Cells_EBV-transformed_lymphocytes	0.939008	ZBTB48	intron_1_6640196_6640601	ENSG00000204859.13	0.946667
intron_1_74198360_74199664	0.354201	Cells_EBV-transformed_lymphocytes	0.939008	FPGT-TNNI3K	intron_1_74664044_74665348	ENSG00000259030.8	0.926471
intron_1_74198360_74199664	0.354201	Cells_EBV-transformed_lymphocytes	0.939008	FPGT	intron_1_74664044_74665348	ENSG00000254685.8	0.926471
intron_1_77736158_77739265	0.334406	Cells_EBV-transformed_lymphocytes	0.939008	USP33	intron_1_78201843_78204950	ENSG00000077254.14	0.965278
intron_1_85252702_85258524	0.340741	Cells_EBV-transformed_lymphocytes	0.939008	C1orf52	intron_1_85718385_85724207	ENSG00000162642.14	0.952703
intron_1_85657971_85677236	0.33267	Cells_EBV-transformed_lymphocytes	0.939008	ZNHIT6	intron_1_86123654_86142919	ENSG00000117174.11	0.96875
intron_1_86903448_86914028	0.353302	Cells_EBV-transformed_lymphocytes	0.939008	SELENOF	intron_1_87369131_87379711	ENSG00000183291.18	0.928204
intron_1_86958507_87072934	0.347614	Cells_EBV-transformed_lymphocytes	0.939008	HS2ST1	intron_1_87424190_87538617	ENSG00000153936.18	0.939227
intron_1_9183807_9191393	0.342932	Cells_EBV-transformed_lymphocytes	0.939008	LNCTAM34A	intron_1_9243866_9251452	ENSG00000234546.5	-0.948387
intron_1_93207398_93210802	0.346543	Cells_EBV-transformed_lymphocytes	0.939008	CCDC18	intron_1_93672955_93676359	ENSG00000122483.18	0.941315
intron_1_94931985_94961317	0.328877	Cells_EBV-transformed_lymphocytes	0.939008	CNN3-DT	intron_1_95397541_95426873	ENSG00000235501.8	0.976378
intron_1_95234315_95237348	0.344244	Cells_EBV-transformed_lymphocytes	0.939008	RWDD3	intron_1_95699871_95702904	ENSG00000122481.17	0.945813
intron_1_95234315_95246756	0.341737	Cells_EBV-transformed_lymphocytes	0.939008	RWDD3	intron_1_95699871_95712312	ENSG00000122481.17	-0.950739
intron_20_1464426_1466720	0.349268	Cells_EBV-transformed_lymphocytes	0.939008	NSFL1C	intron_20_1445071_1447365	ENSG00000088833.18	0.93601
intron_20_17625602_17627348	0.344487	Cells_EBV-transformed_lymphocytes	0.939008	RRBP1	intron_20_17606247_17607993	ENSG00000125844.17	0.945338
intron_20_18567596_18569239	0.350648	Cells_EBV-transformed_lymphocytes	0.939008	SMIM26	intron_20_18548240_18549883	ENSG00000232388.5	0.933333
intron_20_35013066_35016008	0.353333	Cells_EBV-transformed_lymphocytes	0.939008	TRPC4AP	intron_20_33600869_33603811	ENSG00000100991.12	0.928144
intron_20_35134949_35137880	0.351488	Cells_EBV-transformed_lymphocytes	0.939008	EDEM2	intron_20_33722752_33725683	ENSG00000088298.13	-0.931707
intron_20_35138005_35142373	0.348972	Cells_EBV-transformed_lymphocytes	0.939008	EDEM2	intron_20_33725808_33730176	ENSG00000088298.13	-0.936585
intron_20_3796731_3797664	0.340186	Cells_EBV-transformed_lymphocytes	0.939008	CDC25B	intron_20_3777378_3778311	ENSG00000101224.18	-0.953797
intron_20_3889932_3907926	0.345863	Cells_EBV-transformed_lymphocytes	0.939008	PANK2	intron_20_3870579_3888573	ENSG00000125779.24	0.942643
intron_20_419731_420871	0.340993	Cells_EBV-transformed_lymphocytes	0.939008	RBCK1	intron_20_400375_401515	ENSG00000125826.22	0.952206
intron_20_428058_428491	0.336486	Cells_EBV-transformed_lymphocytes	0.939008	RBCK1	intron_20_408702_409135	ENSG00000125826.22	-0.961131
intron_20_4801062_4822329	0.333966	Cells_EBV-transformed_lymphocytes	0.939008	RASSF2	intron_20_4781708_4802975	ENSG00000101265.16	0.966156
intron_20_49018998_49023051	0.336922	Cells_EBV-transformed_lymphocytes	0.939008	ARFGEF2	intron_20_47635535_47639588	ENSG00000124198.10	0.960265
intron_20_49018998_49025313	0.336922	Cells_EBV-transformed_lymphocytes	0.939008	ARFGEF2	intron_20_47635535_47641850	ENSG00000124198.10	-0.960265
intron_20_49154071_49165997	0.350146	Cells_EBV-transformed_lymphocytes	0.939008	STAU1	intron_20_47770608_47782534	ENSG00000124214.21	-0.934307
intron_20_49154071_49174195	0.338407	Cells_EBV-transformed_lymphocytes	0.939008	STAU1	intron_20_47770608_47790732	ENSG00000124214.21	-0.957317
intron_20_49154071_49188116	0.350146	Cells_EBV-transformed_lymphocytes	0.939008	STAU1	intron_20_47770608_47804653	ENSG00000124214.21	-0.934307
intron_20_49241923_49251527	0.346973	Cells_EBV-transformed_lymphocytes	0.939008	ZNFX1	intron_20_47858460_47868064	ENSG00000124201.15	0.940476
intron_20_49249711_49251527	0.350034	Cells_EBV-transformed_lymphocytes	0.939008	ZNFX1	intron_20_47866248_47868064	ENSG00000124201.15	-0.934524
intron_20_49254649_49255808	0.34393	Cells_EBV-transformed_lymphocytes	0.939008	ZNFX1	intron_20_47871186_47872345	ENSG00000124201.15	-0.946429
intron_20_49279208_49289045	0.332243	Cells_EBV-transformed_lymphocytes	0.939008	ZFAS1	intron_20_47895745_47905582	ENSG00000177410.13	-0.969605
intron_20_49845119_49849579	0.340808	Cells_EBV-transformed_lymphocytes	0.939008	SLC9A8	intron_20_48461656_48466116	ENSG00000197818.12	0.952569
intron_20_49850844_49855438	0.339808	Cells_EBV-transformed_lymphocytes	0.939008	SLC9A8	intron_20_48467381_48471975	ENSG00000197818.12	-0.954545
intron_20_54208124_54214351	0.33714	Cells_EBV-transformed_lymphocytes	0.939008	PFDN4	intron_20_52824663_52830890	ENSG00000101132.10	0.959831
intron_20_63941208_63944397	0.345623	Cells_EBV-transformed_lymphocytes	0.939008	UCKL1	intron_20_62572561_62575750	ENSG00000198276.16	0.943114
intron_20_63975832_63976971	0.347614	Cells_EBV-transformed_lymphocytes	0.939008	SAMD10	intron_20_62607185_62608324	ENSG00000130590.14	-0.939227
intron_20_63977142_63977225	0.337405	Cells_EBV-transformed_lymphocytes	0.939008	SAMD10	intron_20_62608495_62608578	ENSG00000130590.14	0.959306
intron_20_63981316_63983047	0.333356	Cells_EBV-transformed_lymphocytes	0.939008	PRPF6	intron_20_62612669_62614400	ENSG00000101161.8	0.967376
intron_21_33248854_33252662	0.333871	Cells_EBV-transformed_lymphocytes	0.939008	ENSG00000249624	intron_21_34621159_34624967	ENSG00000249624.10	0.966346
intron_21_33248854_33252662	0.333871	Cells_EBV-transformed_lymphocytes	0.939008	IFNAR2	intron_21_34621159_34624967	ENSG00000159110.22	0.966346
intron_21_33415020_33421480	0.331174	Cells_EBV-transformed_lymphocytes	0.939008	IFNGR2	intron_21_34787327_34793787	ENSG00000159128.16	-0.971751
intron_21_36415389_36416275	0.337142	Cells_EBV-transformed_lymphocytes	0.939008	CHAF1B	intron_21_37787687_37788573	ENSG00000159259.8	-0.959828
intron_21_37094090_37095350	0.352069	Cells_EBV-transformed_lymphocytes	0.939008	TTC3	intron_21_38466390_38467650	ENSG00000182670.14	0.930583
intron_21_42579800_42580345	0.344427	Cells_EBV-transformed_lymphocytes	0.939008	SLC37A1	intron_21_43999910_44000455	ENSG00000160190.14	0.945455
intron_21_46560783_46561748	0.326692	Cells_EBV-transformed_lymphocytes	0.939008	DIP2A	intron_21_47980696_47981661	ENSG00000160305.18	0.980798
intron_22_17045000_17047324	0.341162	Cells_EBV-transformed_lymphocytes	0.939008	ENSG00000290931	intron_22_17525890_17528214	ENSG00000290931.1	0.951872
intron_22_17739488_17774381	0.352084	Cells_EBV-transformed_lymphocytes	0.939008	BID	intron_22_18222254_18257147	ENSG00000015475.19	-0.930556
intron_22_19444390_19447378	0.353847	Cells_EBV-transformed_lymphocytes	0.939008	C22orf39	intron_22_19431913_19434901	ENSG00000242259.9	-0.927152
intron_22_21592956_21610857	0.343451	Cells_EBV-transformed_lymphocytes	0.939008	UBE2L3	intron_22_21947245_21965146	ENSG00000185651.16	-0.947368
intron_22_24556071_24557657	0.348813	Cells_EBV-transformed_lymphocytes	0.939008	ENSG00000286070	intron_22_24952039_24953625	ENSG00000286070.2	-0.936893
intron_22_24556071_24557657	0.348813	Cells_EBV-transformed_lymphocytes	0.939008	SNRPD3	intron_22_24952039_24953625	ENSG00000100028.12	-0.936893
intron_22_26471388_26472302	0.336344	Cells_EBV-transformed_lymphocytes	0.939008	HPS4	intron_22_26867354_26868268	ENSG00000100099.22	0.961415
intron_22_28744704_28745864	0.33409	Cells_EBV-transformed_lymphocytes	0.939008	HSCB	intron_22_29140692_29141852	ENSG00000100209.11	0.965909
intron_22_29529239_29531078	0.353736	Cells_EBV-transformed_lymphocytes	0.939008	THOC5	intron_22_29925228_29927067	ENSG00000100296.14	-0.927368
intron_22_30611063_30612885	0.353741	Cells_EBV-transformed_lymphocytes	0.939008	TCN2	intron_22_31007050_31008872	ENSG00000185339.10	-0.927357
intron_22_38717000_38721742	0.330845	Cells_EBV-transformed_lymphocytes	0.939008	GTPBP1	intron_22_39113005_39117747	ENSG00000100226.16	-0.972414
intron_22_38752665_38754642	0.341237	Cells_EBV-transformed_lymphocytes	0.939008	SUN2	intron_22_39148670_39150647	ENSG00000100242.16	0.951724
intron_22_40267036_40270122	0.338651	Cells_EBV-transformed_lymphocytes	0.939008	TNRC6B	intron_22_40663040_40666126	ENSG00000100354.21	0.956835
intron_22_42142639_42142728	0.350471	Cells_EBV-transformed_lymphocytes	0.939008	CYP2D7	intron_22_42538640_42538729	ENSG00000205702.12	0.933676
intron_22_42631450_42636715	0.335181	Cells_EBV-transformed_lymphocytes	0.939008	CYB5R3	intron_22_43027456_43032721	ENSG00000100243.22	0.963731
intron_22_42636598_42636715	0.340175	Cells_EBV-transformed_lymphocytes	0.939008	CYB5R3	intron_22_43032604_43032721	ENSG00000100243.22	-0.953819
intron_22_43159420_43161052	0.338342	Cells_EBV-transformed_lymphocytes	0.939008	TSPO	intron_22_43555426_43557058	ENSG00000100300.18	0.957447
intron_22_45328063_45330603	0.327444	Cells_EBV-transformed_lymphocytes	0.939008	FAM118A	intron_22_45723944_45726484	ENSG00000100376.12	-0.979275
intron_22_45740538_45806959	0.353745	Cells_EBV-transformed_lymphocytes	0.939008	ATXN10	intron_22_46136418_46202839	ENSG00000130638.17	0.92735
intron_22_49923317_49924360	0.333282	Cells_EBV-transformed_lymphocytes	0.939008	CRELD2	intron_22_50316965_50318008	ENSG00000184164.15	0.967524
intron_2_101271744_101272842	0.353923	Cells_EBV-transformed_lymphocytes	0.939008	RNF149	intron_2_101888206_101889304	ENSG00000163162.9	-0.927007
intron_2_101271744_101273127	0.353923	Cells_EBV-transformed_lymphocytes	0.939008	RNF149	intron_2_101888206_101889589	ENSG00000163162.9	0.927007
intron_2_101273341_101281859	0.353923	Cells_EBV-transformed_lymphocytes	0.939008	RNF149	intron_2_101889803_101898321	ENSG00000163162.9	0.927007
intron_2_10657891_10659172	0.336138	Cells_EBV-transformed_lymphocytes	0.939008	NOL10	intron_2_10798017_10799298	ENSG00000115761.17	0.961824
intron_2_112554578_112557910	0.346178	Cells_EBV-transformed_lymphocytes	0.939008	POLR1B	intron_2_113312155_113315487	ENSG00000125630.16	0.942029
intron_2_119934958_119945081	0.351351	Cells_EBV-transformed_lymphocytes	0.939008	PTPN4	intron_2_120692534_120702657	ENSG00000088179.9	-0.931973
intron_2_119952129_119955157	0.340904	Cells_EBV-transformed_lymphocytes	0.939008	PTPN4	intron_2_120709705_120712733	ENSG00000088179.9	-0.952381
intron_2_127865205_127866900	0.3499	Cells_EBV-transformed_lymphocytes	0.939008	AMMECR1L	intron_2_128622779_128624474	ENSG00000144233.12	-0.934783
intron_2_127866996_127867145	0.346178	Cells_EBV-transformed_lymphocytes	0.939008	AMMECR1L	intron_2_128624570_128624719	ENSG00000144233.12	0.942029
intron_2_127866996_127873828	0.346178	Cells_EBV-transformed_lymphocytes	0.939008	AMMECR1L	intron_2_128624570_128631402	ENSG00000144233.12	-0.942029
intron_2_130161272_130164374	0.353111	Cells_EBV-transformed_lymphocytes	0.939008	SMPD4	intron_2_130918845_130921947	ENSG00000136699.20	0.928571
intron_2_130173354_130173514	0.345754	Cells_EBV-transformed_lymphocytes	0.939008	SMPD4	intron_2_130930927_130931087	ENSG00000136699.20	0.942857
intron_2_148021684_148041206	0.346614	Cells_EBV-transformed_lymphocytes	0.939008	MBD5	intron_2_148779253_148798775	ENSG00000204406.14	0.941176
intron_2_152663979_152664138	0.348348	Cells_EBV-transformed_lymphocytes	0.939008	PRPF40A	intron_2_153520493_153520652	ENSG00000196504.21	0.937799
intron_2_152677475_152679056	0.343451	Cells_EBV-transformed_lymphocytes	0.939008	PRPF40A	intron_2_153533989_153535570	ENSG00000196504.21	0.947368
intron_2_152694622_152714550	0.338599	Cells_EBV-transformed_lymphocytes	0.939008	PRPF40A	intron_2_153551136_153571064	ENSG00000196504.21	-0.956938
intron_2_15539356_15551493	0.346178	Cells_EBV-transformed_lymphocytes	0.939008	NBAS	intron_2_15679480_15691617	ENSG00000151779.14	-0.942029
intron_2_17708753_17714861	0.339132	Cells_EBV-transformed_lymphocytes	0.939008	SMC6	intron_2_17890020_17896128	ENSG00000163029.16	0.955882
intron_2_206765654_206766644	0.34694	Cells_EBV-transformed_lymphocytes	0.939008	FASTKD2	intron_2_207630378_207631368	ENSG00000118246.14	0.940541
intron_2_206765747_206766644	0.34694	Cells_EBV-transformed_lymphocytes	0.939008	FASTKD2	intron_2_207630471_207631368	ENSG00000118246.14	-0.940541
intron_2_207667564_207678542	0.346437	Cells_EBV-transformed_lymphocytes	0.939008	LINC01857	intron_2_208532288_208543266	ENSG00000224137.2	-0.941522
intron_2_218401712_218402111	0.351693	Cells_EBV-transformed_lymphocytes	0.939008	CTDSP1	intron_2_219266435_219266834	ENSG00000144579.8	-0.93131
intron_2_218401712_218402114	0.351693	Cells_EBV-transformed_lymphocytes	0.939008	CTDSP1	intron_2_219266435_219266837	ENSG00000144579.8	-0.93131
intron_2_219615341_219616044	0.35118	Cells_EBV-transformed_lymphocytes	0.939008	STK11IP	intron_2_220480063_220480766	ENSG00000144589.22	0.932303
intron_2_227325427_227332419	0.346035	Cells_EBV-transformed_lymphocytes	0.939008	MFF	intron_2_228190143_228197135	ENSG00000168958.21	-0.942308
intron_2_232551218_232556416	0.351864	Cells_EBV-transformed_lymphocytes	0.939008	EIF4E2	intron_2_233415928_233421126	ENSG00000135930.15	-0.930979
intron_2_233551519_233554380	0.350354	Cells_EBV-transformed_lymphocytes	0.939008	USP40	intron_2_234460165_234463026	ENSG00000085982.16	-0.933902
intron_2_234272_247538	0.327288	Cells_EBV-transformed_lymphocytes	0.939008	SH3YL1	intron_2_234272_247538	ENSG00000035115.22	0.979592
intron_2_240575610_240576535	0.342543	Cells_EBV-transformed_lymphocytes	0.939008	RNPEPL1	intron_2_241515027_241515952	ENSG00000142327.13	0.949153
intron_2_240575610_240576568	0.342543	Cells_EBV-transformed_lymphocytes	0.939008	RNPEPL1	intron_2_241515027_241515985	ENSG00000142327.13	-0.949153
intron_2_241149708_241157807	0.327987	Cells_EBV-transformed_lymphocytes	0.939008	PPP1R7	intron_2_242089123_242097222	ENSG00000115685.15	0.978177
intron_2_241463980_241468140	0.333384	Cells_EBV-transformed_lymphocytes	0.939008	FARP2	intron_2_242403395_242407555	ENSG00000006607.14	-0.96732
intron_2_24957974_24958547	0.327288	Cells_EBV-transformed_lymphocytes	0.939008	DNAJC27	intron_2_25180843_25181416	ENSG00000115137.12	0.979592
intron_2_24957974_24963405	0.327288	Cells_EBV-transformed_lymphocytes	0.939008	DNAJC27	intron_2_25180843_25186274	ENSG00000115137.12	-0.979592
intron_2_24958601_24963405	0.329813	Cells_EBV-transformed_lymphocytes	0.939008	DNAJC27	intron_2_25181470_25186274	ENSG00000115137.12	0.97449
intron_2_25753639_25756018	0.348739	Cells_EBV-transformed_lymphocytes	0.939008	ASXL2	intron_2_25976508_25978887	ENSG00000143970.18	0.937037
intron_2_26367220_26373367	0.34942	Cells_EBV-transformed_lymphocytes	0.939008	SELENOI	intron_2_26590088_26596235	ENSG00000138018.19	-0.935714
intron_2_27024252_27025583	0.327498	Cells_EBV-transformed_lymphocytes	0.939008	MAPRE3	intron_2_27247120_27248451	ENSG00000084764.12	-0.979167
intron_2_27024297_27025583	0.327498	Cells_EBV-transformed_lymphocytes	0.939008	MAPRE3	intron_2_27247165_27248451	ENSG00000084764.12	0.979167
intron_2_27068744_27069048	0.348336	Cells_EBV-transformed_lymphocytes	0.939008	AGBL5	intron_2_27291612_27291916	ENSG00000084693.16	-0.937823
intron_2_27068744_27069573	0.348336	Cells_EBV-transformed_lymphocytes	0.939008	AGBL5	intron_2_27291612_27292441	ENSG00000084693.16	0.937823
intron_2_27069094_27069573	0.348336	Cells_EBV-transformed_lymphocytes	0.939008	AGBL5	intron_2_27291962_27292441	ENSG00000084693.16	-0.937823
intron_2_27384092_27384673	0.340761	Cells_EBV-transformed_lymphocytes	0.939008	PPM1G	intron_2_27606959_27607540	ENSG00000115241.11	0.952663
intron_2_47801155_47803420	0.332699	Cells_EBV-transformed_lymphocytes	0.939008	MSH6	intron_2_48028294_48030559	ENSG00000116062.19	0.968692
intron_2_58194273_58198594	0.343974	Cells_EBV-transformed_lymphocytes	0.939008	FANCL	intron_2_58421408_58425729	ENSG00000115392.13	-0.946341
intron_2_61010888_61011765	0.339758	Cells_EBV-transformed_lymphocytes	0.939008	PUS10	intron_2_61238023_61238900	ENSG00000162927.14	0.954644
intron_2_61162955_61163052	0.350146	Cells_EBV-transformed_lymphocytes	0.939008	C2orf74	intron_2_61390090_61390187	ENSG00000237651.8	0.934307
intron_2_61162955_61163052	0.350146	Cells_EBV-transformed_lymphocytes	0.939008	ENSG00000274769	intron_2_61390090_61390187	ENSG00000274769.1	0.934307
intron_2_68188690_68217092	0.331646	Cells_EBV-transformed_lymphocytes	0.939008	ENSG00000273398	intron_2_68415822_68444224	ENSG00000273398.6	-0.970803
intron_2_68188690_68217092	0.331646	Cells_EBV-transformed_lymphocytes	0.939008	PPP3R1	intron_2_68415822_68444224	ENSG00000221823.11	-0.970803
intron_2_68735260_68775221	0.345921	Cells_EBV-transformed_lymphocytes	0.939008	ARHGAP25	intron_2_68962392_69002353	ENSG00000163219.12	0.942532
intron_2_69788141_69804533	0.326768	Cells_EBV-transformed_lymphocytes	0.939008	ANXA4	intron_2_70015273_70031665	ENSG00000196975.16	0.980645
intron_2_70059680_70085547	0.34185	Cells_EBV-transformed_lymphocytes	0.939008	PCBP1-AS1	intron_2_70286812_70312679	ENSG00000179818.17	0.950517
intron_2_73947935_73981109	0.336972	Cells_EBV-transformed_lymphocytes	0.939008	DGUOK-AS1	intron_2_74175062_74208236	ENSG00000237883.4	0.960166
intron_2_74142360_74145189	0.338969	Cells_EBV-transformed_lymphocytes	0.939008	BOLA3	intron_2_74369487_74372316	ENSG00000163170.12	0.956204
intron_2_85354829_85355555	0.348252	Cells_EBV-transformed_lymphocytes	0.939008	ELMOD3	intron_2_85581952_85582678	ENSG00000115459.18	-0.937984
intron_2_85355170_85355555	0.348252	Cells_EBV-transformed_lymphocytes	0.939008	ELMOD3	intron_2_85582293_85582678	ENSG00000115459.18	-0.937984
intron_2_85355170_85356967	0.348252	Cells_EBV-transformed_lymphocytes	0.939008	ELMOD3	intron_2_85582293_85584090	ENSG00000115459.18	0.937984
intron_2_85355598_85356967	0.348252	Cells_EBV-transformed_lymphocytes	0.939008	ELMOD3	intron_2_85582721_85584090	ENSG00000115459.18	-0.937984
intron_2_85355896_85356967	0.348252	Cells_EBV-transformed_lymphocytes	0.939008	ELMOD3	intron_2_85583019_85584090	ENSG00000115459.18	-0.937984
intron_2_85402158_85410317	0.334419	Cells_EBV-transformed_lymphocytes	0.939008	CAPG	intron_2_85629281_85637440	ENSG00000042493.16	0.965251
intron_2_85402158_85413984	0.334419	Cells_EBV-transformed_lymphocytes	0.939008	CAPG	intron_2_85629281_85641107	ENSG00000042493.16	-0.965251
intron_2_85600018_85601021	0.33777	Cells_EBV-transformed_lymphocytes	0.939008	TMEM150A	intron_2_85827141_85828144	ENSG00000168890.14	0.95858
intron_2_85600412_85600500	0.333711	Cells_EBV-transformed_lymphocytes	0.939008	TMEM150A	intron_2_85827535_85827623	ENSG00000168890.14	-0.966667
intron_2_85600412_85601021	0.333711	Cells_EBV-transformed_lymphocytes	0.939008	TMEM150A	intron_2_85827535_85828144	ENSG00000168890.14	0.966667
intron_2_9523338_9526111	0.3499	Cells_EBV-transformed_lymphocytes	0.939008	ADAM17	intron_2_9663467_9666240	ENSG00000151694.15	-0.934783
intron_3_105524508_105532002	0.340162	Cells_EBV-transformed_lymphocytes	0.939008	ALCAM	intron_3_105243352_105250846	ENSG00000170017.12	-0.953846
intron_3_112333224_112335943	0.334512	Cells_EBV-transformed_lymphocytes	0.939008	CD200	intron_3_112052071_112054790	ENSG00000091972.18	0.965065
intron_3_11790581_11807833	0.352122	Cells_EBV-transformed_lymphocytes	0.939008	TAMM41	intron_3_11832055_11849307	ENSG00000144559.11	-0.930481
intron_3_119503620_119503954	0.341986	Cells_EBV-transformed_lymphocytes	0.939008	TIMMDC1	intron_3_119222467_119222801	ENSG00000113845.10	0.950249
intron_3_119504021_119513641	0.341986	Cells_EBV-transformed_lymphocytes	0.939008	TIMMDC1	intron_3_119222868_119232488	ENSG00000113845.10	0.950249
intron_3_122566070_122568489	0.331437	Cells_EBV-transformed_lymphocytes	0.939008	DTX3L	intron_3_122284917_122287336	ENSG00000163840.10	0.971223
intron_3_123611355_123612239	0.333871	Cells_EBV-transformed_lymphocytes	0.939008	MYLK-AS1	intron_3_123330202_123331086	ENSG00000239523.8	-0.966346
intron_3_123611355_123629491	0.333871	Cells_EBV-transformed_lymphocytes	0.939008	MYLK-AS1	intron_3_123330202_123348338	ENSG00000239523.8	0.966346
intron_3_129502882_129503524	0.34329	Cells_EBV-transformed_lymphocytes	0.939008	IFT122	intron_3_129221725_129222367	ENSG00000163913.14	-0.947685
intron_3_141876910_141903620	0.354201	Cells_EBV-transformed_lymphocytes	0.939008	ATP1B3	intron_3_141595752_141622462	ENSG00000069849.11	-0.926471
intron_3_179329728_179329934	0.334209	Cells_EBV-transformed_lymphocytes	0.939008	ZNF639	intron_3_179047516_179047722	ENSG00000121864.10	-0.96567
intron_3_193618936_193631612	0.329765	Cells_EBV-transformed_lymphocytes	0.939008	OPA1	intron_3_193336725_193349401	ENSG00000198836.11	0.974586
intron_3_23910921_23911329	0.33361	Cells_EBV-transformed_lymphocytes	0.939008	NKIRAS1	intron_3_23952412_23952820	ENSG00000197885.11	0.966867
intron_3_30606977_30644747	0.331753	Cells_EBV-transformed_lymphocytes	0.939008	TGFBR2	intron_3_30648469_30686239	ENSG00000163513.19	-0.970588
intron_3_3127289_3129014	0.3336	Cells_EBV-transformed_lymphocytes	0.939008	TRNT1	intron_3_3168973_3170698	ENSG00000072756.18	-0.966887
intron_3_38132005_38136592	0.333399	Cells_EBV-transformed_lymphocytes	0.939008	ACAA1	intron_3_38173496_38178083	ENSG00000060971.19	-0.96729
intron_3_39137387_39137486	0.33358	Cells_EBV-transformed_lymphocytes	0.939008	TTC21A	intron_3_39178878_39178977	ENSG00000168026.19	-0.966928
intron_3_47037777_47041360	0.342112	Cells_EBV-transformed_lymphocytes	0.939008	SETD2	intron_3_47079267_47082850	ENSG00000181555.22	-0.95
intron_3_47079611_47080801	0.345754	Cells_EBV-transformed_lymphocytes	0.939008	SETD2	intron_3_47121101_47122291	ENSG00000181555.22	0.942857
intron_3_48257022_48257929	0.32956	Cells_EBV-transformed_lymphocytes	0.939008	ZNF589	intron_3_48298512_48299419	ENSG00000164048.14	-0.975
intron_3_48257961_48260813	0.32956	Cells_EBV-transformed_lymphocytes	0.939008	ZNF589	intron_3_48299451_48302303	ENSG00000164048.14	-0.975
intron_3_51944910_51944998	0.327735	Cells_EBV-transformed_lymphocytes	0.939008	PARP3	intron_3_51978926_51979014	ENSG00000041880.15	-0.978686
intron_3_56558910_56559569	0.34286	Cells_EBV-transformed_lymphocytes	0.939008	CCDC66	intron_3_56592938_56593597	ENSG00000180376.17	-0.948529
intron_3_56564125_56566594	0.34286	Cells_EBV-transformed_lymphocytes	0.939008	CCDC66	intron_3_56598153_56600622	ENSG00000180376.17	0.948529
intron_3_56565204_56566594	0.34286	Cells_EBV-transformed_lymphocytes	0.939008	CCDC66	intron_3_56599232_56600622	ENSG00000180376.17	-0.948529
intron_3_56594028_56613589	0.331753	Cells_EBV-transformed_lymphocytes	0.939008	CCDC66	intron_3_56628056_56647617	ENSG00000180376.17	0.970588
intron_3_56613750_56615128	0.34286	Cells_EBV-transformed_lymphocytes	0.939008	CCDC66	intron_3_56647778_56649156	ENSG00000180376.17	0.948529
intron_3_66236700_66243203	0.340267	Cells_EBV-transformed_lymphocytes	0.939008	SLC25A26	intron_3_66287124_66293627	ENSG00000144741.19	0.953637
intron_3_9330596_9362840	0.338719	Cells_EBV-transformed_lymphocytes	0.939008	SRGAP3	intron_3_9372280_9404524	ENSG00000196220.17	0.9567
intron_3_9355859_9362840	0.341	Cells_EBV-transformed_lymphocytes	0.939008	ENSG00000254485	intron_3_9397543_9404524	ENSG00000254485.5	0.952191
intron_3_9662375_9668719	0.35143	Cells_EBV-transformed_lymphocytes	0.939008	MTMR14	intron_3_9704059_9710403	ENSG00000163719.20	0.931818
intron_3_98718521_98732426	0.347395	Cells_EBV-transformed_lymphocytes	0.939008	ST3GAL6-AS1	intron_3_98437365_98451270	ENSG00000239445.6	0.939654
intron_4_119217673_119239218	0.326893	Cells_EBV-transformed_lymphocytes	0.939008	USP53	intron_4_120138828_120160373	ENSG00000145390.12	0.980392
intron_4_119291261_119292338	0.353923	Cells_EBV-transformed_lymphocytes	0.939008	USP53	intron_4_120212416_120213493	ENSG00000145390.12	0.927007
intron_4_121848928_121852956	0.3499	Cells_EBV-transformed_lymphocytes	0.939008	BBS7	intron_4_122770083_122774111	ENSG00000138686.10	0.934783
intron_4_127921771_127921860	0.331801	Cells_EBV-transformed_lymphocytes	0.939008	MFSD8	intron_4_128842926_128843015	ENSG00000164073.11	0.970492
intron_4_127921771_127930683	0.331801	Cells_EBV-transformed_lymphocytes	0.939008	MFSD8	intron_4_128842926_128851838	ENSG00000164073.11	-0.970492
intron_4_1315600_1332757	0.33198	Cells_EBV-transformed_lymphocytes	0.939008	MAEA	intron_4_1309388_1326545	ENSG00000090316.16	-0.970133
intron_4_139295960_139302416	0.344478	Cells_EBV-transformed_lymphocytes	0.939008	NDUFC1	intron_4_140217114_140223570	ENSG00000109390.13	-0.945355
intron_4_184697803_184700820	0.344176	Cells_EBV-transformed_lymphocytes	0.939008	CENPU	intron_4_185618957_185621974	ENSG00000151725.12	0.945946
intron_4_184702441_184710072	0.333686	Cells_EBV-transformed_lymphocytes	0.939008	CENPU	intron_4_185623595_185631226	ENSG00000151725.12	-0.966716
intron_4_185247378_185258848	0.342112	Cells_EBV-transformed_lymphocytes	0.939008	SNX25	intron_4_186168532_186180002	ENSG00000109762.17	-0.95
intron_4_185649656_185651784	0.350956	Cells_EBV-transformed_lymphocytes	0.939008	SORBS2	intron_4_186570810_186572938	ENSG00000154556.20	-0.932736
intron_4_185649656_185652662	0.350956	Cells_EBV-transformed_lymphocytes	0.939008	SORBS2	intron_4_186570810_186573816	ENSG00000154556.20	0.932736
intron_4_24537173_24540108	0.352849	Cells_EBV-transformed_lymphocytes	0.939008	DHX15	intron_4_24538796_24541731	ENSG00000109606.13	-0.929078
intron_4_25256674_25259037	0.341426	Cells_EBV-transformed_lymphocytes	0.939008	PI4K2B	intron_4_25258296_25260659	ENSG00000038210.14	-0.951351
intron_4_25776360_25779076	0.342112	Cells_EBV-transformed_lymphocytes	0.939008	SEL1L3	intron_4_25777982_25780698	ENSG00000091490.11	-0.95
intron_4_2905015_2907743	0.332352	Cells_EBV-transformed_lymphocytes	0.939008	ADD1	intron_4_2906742_2909470	ENSG00000087274.19	-0.969388
intron_4_2905108_2907743	0.332352	Cells_EBV-transformed_lymphocytes	0.939008	ADD1	intron_4_2906835_2909470	ENSG00000087274.19	0.969388
intron_4_2931663_2931825	0.34411	Cells_EBV-transformed_lymphocytes	0.939008	MFSD10	intron_4_2933390_2933552	ENSG00000109736.15	0.946076
intron_4_39462289_39463525	0.343854	Cells_EBV-transformed_lymphocytes	0.939008	LIAS	intron_4_39463909_39465145	ENSG00000121897.15	0.946578
intron_4_4542475_4544738	0.337055	Cells_EBV-transformed_lymphocytes	0.939008	STX18-AS1	intron_4_4544202_4546465	ENSG00000247708.8	-0.96
intron_4_4542625_4544738	0.337055	Cells_EBV-transformed_lymphocytes	0.939008	STX18-AS1	intron_4_4544352_4546465	ENSG00000247708.8	0.96
intron_4_47456729_47460144	0.336922	Cells_EBV-transformed_lymphocytes	0.939008	COMMD8	intron_4_47458746_47462161	ENSG00000169019.11	-0.960265
intron_4_47546862_47554726	0.329878	Cells_EBV-transformed_lymphocytes	0.939008	ATP10D	intron_4_47548879_47556743	ENSG00000145246.14	-0.974359
intron_4_48885565_48892772	0.336037	Cells_EBV-transformed_lymphocytes	0.939008	OCIAD2	intron_4_48887582_48894789	ENSG00000145247.12	-0.962025
intron_4_53414722_53425872	0.33775	Cells_EBV-transformed_lymphocytes	0.939008	ENSG00000282278	intron_4_54280889_54292039	ENSG00000282278.1	0.958621
intron_4_53414722_53425872	0.33775	Cells_EBV-transformed_lymphocytes	0.939008	FIP1L1	intron_4_54280889_54292039	ENSG00000145216.17	0.958621
intron_4_77164479_77165801	0.349762	Cells_EBV-transformed_lymphocytes	0.939008	CCNG2	intron_4_78085632_78086954	ENSG00000138764.15	-0.935052
intron_4_83267774_83269860	0.353785	Cells_EBV-transformed_lymphocytes	0.939008	COQ2	intron_4_84188927_84191013	ENSG00000173085.15	-0.927273
intron_4_88396987_88398142	0.341696	Cells_EBV-transformed_lymphocytes	0.939008	HERC6	intron_4_89318139_89319294	ENSG00000138642.16	-0.95082
intron_4_94278733_94278923	0.331335	Cells_EBV-transformed_lymphocytes	0.939008	SMARCAD1	intron_4_95199884_95200074	ENSG00000163104.18	0.971429
intron_4_94278733_94278929	0.331335	Cells_EBV-transformed_lymphocytes	0.939008	SMARCAD1	intron_4_95199884_95200080	ENSG00000163104.18	-0.971429
intron_4_98482175_98486738	0.350796	Cells_EBV-transformed_lymphocytes	0.939008	TSPAN5	intron_4_99403326_99407889	ENSG00000168785.8	-0.933047
intron_4_98901982_98929095	0.351503	Cells_EBV-transformed_lymphocytes	0.939008	EIF4E	intron_4_99823133_99850246	ENSG00000151247.13	0.931677
intron_5_102926668_102946837	0.344943	Cells_EBV-transformed_lymphocytes	0.939008	PAM	intron_5_102262372_102282541	ENSG00000145730.21	-0.944444
intron_5_1036384_1037805	0.352084	Cells_EBV-transformed_lymphocytes	0.939008	NKD2	intron_5_1036499_1037920	ENSG00000145506.14	0.930556
intron_5_134319497_134321791	0.334051	Cells_EBV-transformed_lymphocytes	0.939008	CDKL3	intron_5_133655188_133657482	ENSG00000006837.12	-0.965986
intron_5_134319497_134321791	0.334051	Cells_EBV-transformed_lymphocytes	0.939008	ENSG00000273345	intron_5_133655188_133657482	ENSG00000273345.6	-0.965986
intron_5_134744052_134750759	0.351632	Cells_EBV-transformed_lymphocytes	0.939008	CAMLG	intron_5_134079742_134086449	ENSG00000164615.6	0.931429
intron_5_138328529_138330987	0.330259	Cells_EBV-transformed_lymphocytes	0.939008	CDC25C	intron_5_137664218_137666676	ENSG00000158402.21	0.973593
intron_5_138352987_138372674	0.327288	Cells_EBV-transformed_lymphocytes	0.939008	KDM3B	intron_5_137688676_137708363	ENSG00000120733.14	-0.979592
intron_5_140695845_140696521	0.333109	Cells_EBV-transformed_lymphocytes	0.939008	HARS2	intron_5_140075430_140076106	ENSG00000112855.17	0.967871
intron_5_145760525_145764931	0.329209	Cells_EBV-transformed_lymphocytes	0.939008	PRELID2	intron_5_145140088_145144494	ENSG00000186314.12	0.975708
intron_5_148410765_148414136	0.331617	Cells_EBV-transformed_lymphocytes	0.939008	FBXO38	intron_5_147790328_147793699	ENSG00000145868.17	0.970861
intron_5_154034967_154038388	0.327717	Cells_EBV-transformed_lymphocytes	0.939008	FAM114A2	intron_5_153414527_153417948	ENSG00000055147.19	-0.978723
intron_5_154034967_154038857	0.327717	Cells_EBV-transformed_lymphocytes	0.939008	FAM114A2	intron_5_153414527_153418417	ENSG00000055147.19	0.978723
intron_5_154038434_154038857	0.331234	Cells_EBV-transformed_lymphocytes	0.939008	FAM114A2	intron_5_153417994_153418417	ENSG00000055147.19	-0.971631
intron_5_169583889_169588394	0.346349	Cells_EBV-transformed_lymphocytes	0.939008	SPDL1	intron_5_169010893_169015398	ENSG00000040275.17	0.941695
intron_5_169587372_169588394	0.347218	Cells_EBV-transformed_lymphocytes	0.939008	SPDL1	intron_5_169014376_169015398	ENSG00000040275.17	-0.94
intron_5_169588575_169591048	0.347218	Cells_EBV-transformed_lymphocytes	0.939008	SPDL1	intron_5_169015579_169018052	ENSG00000040275.17	0.94
intron_5_169590829_169591048	0.347218	Cells_EBV-transformed_lymphocytes	0.939008	SPDL1	intron_5_169017833_169018052	ENSG00000040275.17	-0.94
intron_5_177301807_177301925	0.349729	Cells_EBV-transformed_lymphocytes	0.939008	MXD3	intron_5_176728808_176728926	ENSG00000213347.11	0.935115
intron_5_177301807_177301925	0.349729	Cells_EBV-transformed_lymphocytes	0.939008	RAB24	intron_5_176728808_176728926	ENSG00000169228.14	0.935115
intron_5_180550117_180553386	0.346614	Cells_EBV-transformed_lymphocytes	0.939008	CNOT6	intron_5_179977117_179980386	ENSG00000113300.13	0.941176
intron_5_180550117_180564489	0.346614	Cells_EBV-transformed_lymphocytes	0.939008	CNOT6	intron_5_179977117_179991489	ENSG00000113300.13	-0.941176
intron_5_31530924_31531450	0.3541	Cells_EBV-transformed_lymphocytes	0.939008	DROSHA	intron_5_31531031_31531557	ENSG00000113360.17	0.926667
intron_5_37309267_37310552	0.332714	Cells_EBV-transformed_lymphocytes	0.939008	NUP155	intron_5_37309369_37310654	ENSG00000113569.16	-0.968661
intron_5_44777328_44777909	0.334641	Cells_EBV-transformed_lymphocytes	0.939008	MRPS30-DT	intron_5_44777430_44778011	ENSG00000251141.6	0.964807
intron_5_65636043_65647055	0.334651	Cells_EBV-transformed_lymphocytes	0.939008	TRAPPC13	intron_5_64931870_64942882	ENSG00000113597.18	-0.964789
intron_5_66054951_66076316	0.34841	Cells_EBV-transformed_lymphocytes	0.939008	ERBIN	intron_5_65350779_65372144	ENSG00000112851.16	-0.937678
intron_5_71562895_71564754	0.328103	Cells_EBV-transformed_lymphocytes	0.939008	BDP1	intron_5_70858722_70860581	ENSG00000145734.20	0.977941
intron_5_77059743_77061703	0.343323	Cells_EBV-transformed_lymphocytes	0.939008	AGGF1	intron_5_76355568_76357528	ENSG00000164252.13	-0.947619
intron_5_77059743_77061703	0.343323	Cells_EBV-transformed_lymphocytes	0.939008	ENSG00000285000	intron_5_76355568_76357528	ENSG00000285000.1	-0.947619
intron_5_80744615_80761546	0.349622	Cells_EBV-transformed_lymphocytes	0.939008	MSH3	intron_5_80040434_80057365	ENSG00000113318.11	-0.935323
intron_5_94894835_94909251	0.348883	Cells_EBV-transformed_lymphocytes	0.939008	MCTP1	intron_5_94230540_94244956	ENSG00000175471.20	0.936759
intron_5_96695907_96722639	0.352175	Cells_EBV-transformed_lymphocytes	0.939008	CAST	intron_5_96031611_96058343	ENSG00000153113.24	-0.93038
intron_5_96909764_96912637	0.353111	Cells_EBV-transformed_lymphocytes	0.939008	ERAP2	intron_5_96245468_96248341	ENSG00000164308.17	-0.928571
intron_6_105329026_105333314	0.336176	Cells_EBV-transformed_lymphocytes	0.939008	PREP	intron_6_105776901_105781189	ENSG00000085377.15	0.961749
intron_6_10683232_10686966	0.344708	Cells_EBV-transformed_lymphocytes	0.939008	C6orf52	intron_6_10683465_10687199	ENSG00000137434.12	0.944904
intron_6_111592094_111601196	0.337975	Cells_EBV-transformed_lymphocytes	0.939008	TRAF3IP2	intron_6_111913297_111922399	ENSG00000056972.21	0.958175
intron_6_118931738_118932607	0.342658	Cells_EBV-transformed_lymphocytes	0.939008	MCM9	intron_6_119252903_119253772	ENSG00000111877.18	-0.948926
intron_6_130870126_130878104	0.343028	Cells_EBV-transformed_lymphocytes	0.939008	EPB41L2	intron_6_131191266_131199244	ENSG00000079819.20	0.9482
intron_6_130870126_130885096	0.343028	Cells_EBV-transformed_lymphocytes	0.939008	EPB41L2	intron_6_131191266_131206236	ENSG00000079819.20	-0.9482
intron_6_152269286_152278089	0.339503	Cells_EBV-transformed_lymphocytes	0.939008	SYNE1	intron_6_152590421_152599224	ENSG00000131018.25	0.955147
intron_6_169689012_169701551	0.333545	Cells_EBV-transformed_lymphocytes	0.939008	ENSG00000285733	intron_6_170089108_170101647	ENSG00000285733.1	-0.966999
intron_6_169689012_169701551	0.333545	Cells_EBV-transformed_lymphocytes	0.939008	WDR27	intron_6_170089108_170101647	ENSG00000184465.16	-0.966999
intron_6_24418578_24422937	0.339268	Cells_EBV-transformed_lymphocytes	0.939008	MRS2	intron_6_24418806_24423165	ENSG00000124532.15	-0.955612
intron_6_24653153_24654412	0.348923	Cells_EBV-transformed_lymphocytes	0.939008	TDP2	intron_6_24653381_24654640	ENSG00000111802.14	0.936681
intron_6_26872250_26878700	0.33282	Cells_EBV-transformed_lymphocytes	0.939008	GUSBP2	intron_6_26840029_26846479	ENSG00000290474.1	0.96845
intron_6_30199153_30201035	0.332204	Cells_EBV-transformed_lymphocytes	0.939008	TRIM26	intron_6_30166930_30168812	ENSG00000234127.9	0.969684
intron_6_33432252_33432685	0.341069	Cells_EBV-transformed_lymphocytes	0.939008	SYNGAP1	intron_6_33400029_33400462	ENSG00000197283.18	0.952055
intron_6_35259727_35281056	0.334512	Cells_EBV-transformed_lymphocytes	0.939008	ZNF76	intron_6_35227504_35248833	ENSG00000065029.15	-0.965065
intron_6_35259841_35281056	0.334512	Cells_EBV-transformed_lymphocytes	0.939008	ZNF76	intron_6_35227618_35248833	ENSG00000065029.15	0.965065
intron_6_42632904_42635418	0.351821	Cells_EBV-transformed_lymphocytes	0.939008	UBR2	intron_6_42600642_42603156	ENSG00000024048.11	-0.931063
intron_6_43010569_43010664	0.339051	Cells_EBV-transformed_lymphocytes	0.939008	PPP2R5D	intron_6_42978307_42978402	ENSG00000112640.16	0.956042
intron_6_7301368_7303550	0.339356	Cells_EBV-transformed_lymphocytes	0.939008	SSR1	intron_6_7301601_7303783	ENSG00000124783.14	0.955438
intron_6_7301572_7303550	0.339356	Cells_EBV-transformed_lymphocytes	0.939008	SSR1	intron_6_7301805_7303783	ENSG00000124783.14	-0.955438
intron_6_85678032_85678136	0.344843	Cells_EBV-transformed_lymphocytes	0.939008	ENSG00000271793	intron_6_86387750_86387854	ENSG00000271793.2	-0.94464
intron_6_85678032_85678136	0.344843	Cells_EBV-transformed_lymphocytes	0.939008	SNHG5	intron_6_86387750_86387854	ENSG00000203875.13	-0.94464
intron_6_87518152_87518630	0.331655	Cells_EBV-transformed_lymphocytes	0.939008	RARS2	intron_6_88227870_88228348	ENSG00000146282.19	-0.970787
intron_6_87518264_87518630	0.331655	Cells_EBV-transformed_lymphocytes	0.939008	RARS2	intron_6_88227982_88228348	ENSG00000146282.19	0.970787
intron_6_87541994_87545616	0.331655	Cells_EBV-transformed_lymphocytes	0.939008	RARS2	intron_6_88251712_88255334	ENSG00000146282.19	-0.970787
intron_6_87548646_87555408	0.331655	Cells_EBV-transformed_lymphocytes	0.939008	RARS2	intron_6_88258364_88265126	ENSG00000146282.19	0.970787
intron_6_87636486_87653116	0.332601	Cells_EBV-transformed_lymphocytes	0.939008	ORC3	intron_6_88346204_88362834	ENSG00000135336.16	0.968889
intron_6_89637882_89638272	0.32839	Cells_EBV-transformed_lymphocytes	0.939008	LYRM2	intron_6_90347601_90347991	ENSG00000083099.11	0.977362
intron_6_90560214_90561622	0.330527	Cells_EBV-transformed_lymphocytes	0.939008	MAP3K7	intron_6_91269933_91271341	ENSG00000135341.19	0.973054
intron_6_90560234_90561622	0.330527	Cells_EBV-transformed_lymphocytes	0.939008	MAP3K7	intron_6_91269953_91271341	ENSG00000135341.19	-0.973054
intron_7_102364411_102365955	0.327945	Cells_EBV-transformed_lymphocytes	0.939008	PRKRIP1	intron_7_102004858_102006402	ENSG00000128563.13	-0.978261
intron_7_102364411_102375823	0.327945	Cells_EBV-transformed_lymphocytes	0.939008	PRKRIP1	intron_7_102004858_102016270	ENSG00000128563.13	0.978261
intron_7_102376322_102380485	0.336618	Cells_EBV-transformed_lymphocytes	0.939008	ENSG00000290830	intron_7_102016769_102020932	ENSG00000290830.1	-0.96087
intron_7_102376322_102399548	0.336618	Cells_EBV-transformed_lymphocytes	0.939008	PRKRIP1	intron_7_102016769_102039995	ENSG00000128563.13	0.96087
intron_7_107743403_107743485	0.334371	Cells_EBV-transformed_lymphocytes	0.939008	CBLL1-AS1	intron_7_107383848_107383930	ENSG00000241764.5	-0.965347
intron_7_11051780_11061791	0.328711	Cells_EBV-transformed_lymphocytes	0.939008	PHF14	intron_7_11091407_11101418	ENSG00000106443.17	-0.976713
intron_7_11062085_11102486	0.349149	Cells_EBV-transformed_lymphocytes	0.939008	PHF14	intron_7_11101712_11142113	ENSG00000106443.17	-0.936242
intron_7_11062085_11111350	0.349149	Cells_EBV-transformed_lymphocytes	0.939008	PHF14	intron_7_11101712_11150977	ENSG00000106443.17	0.936242
intron_7_128938245_128942071	0.331753	Cells_EBV-transformed_lymphocytes	0.939008	IRF5	intron_7_128578299_128582125	ENSG00000128604.21	-0.970588
intron_7_128941424_128942071	0.333151	Cells_EBV-transformed_lymphocytes	0.939008	IRF5	intron_7_128581478_128582125	ENSG00000128604.21	0.967787
intron_7_129630168_129633445	0.334458	Cells_EBV-transformed_lymphocytes	0.939008	NRF1	intron_7_129270009_129273286	ENSG00000106459.15	0.965174
intron_7_137463611_137465908	0.337313	Cells_EBV-transformed_lymphocytes	0.939008	DGKI	intron_7_137148357_137150654	ENSG00000157680.17	0.959488
intron_7_138573642_138576373	0.336878	Cells_EBV-transformed_lymphocytes	0.939008	TRIM24	intron_7_138258387_138261118	ENSG00000122779.18	0.960353
intron_7_140026348_140028613	0.328308	Cells_EBV-transformed_lymphocytes	0.939008	PARP12	intron_7_139726148_139728413	ENSG00000059378.13	-0.977528
intron_7_140027406_140028613	0.328308	Cells_EBV-transformed_lymphocytes	0.939008	PARP12	intron_7_139727206_139728413	ENSG00000059378.13	0.977528
intron_7_144765951_144835560	0.347106	Cells_EBV-transformed_lymphocytes	0.939008	TPK1	intron_7_144463044_144532653	ENSG00000196511.15	-0.940217
intron_7_155680908_155700773	0.33434	Cells_EBV-transformed_lymphocytes	0.939008	RBM33	intron_7_155473602_155493467	ENSG00000184863.11	-0.965409
intron_7_156958856_156959851	0.342669	Cells_EBV-transformed_lymphocytes	0.939008	NOM1	intron_7_156751550_156752545	ENSG00000146909.8	-0.948905
intron_7_156964026_156966270	0.338969	Cells_EBV-transformed_lymphocytes	0.939008	NOM1	intron_7_156756720_156758964	ENSG00000146909.8	0.956204
intron_7_1898390_1936687	0.352849	Cells_EBV-transformed_lymphocytes	0.939008	ENSG00000286192	intron_7_1938026_1976323	ENSG00000286192.1	-0.929078
intron_7_1898390_1936687	0.352849	Cells_EBV-transformed_lymphocytes	0.939008	MAD1L1	intron_7_1938026_1976323	ENSG00000002822.16	-0.929078
intron_7_2238937_2239418	0.347634	Cells_EBV-transformed_lymphocytes	0.939008	ENSG00000286192	intron_7_2278572_2279053	ENSG00000286192.1	0.939189
intron_7_2238937_2239418	0.347634	Cells_EBV-transformed_lymphocytes	0.939008	MRM2	intron_7_2278572_2279053	ENSG00000122687.19	0.939189
intron_7_22960415_22961235	0.34942	Cells_EBV-transformed_lymphocytes	0.939008	HYCC1	intron_7_23000034_23000854	ENSG00000122591.13	-0.935714
intron_7_22991139_23013925	0.339187	Cells_EBV-transformed_lymphocytes	0.939008	HYCC1	intron_7_23030758_23053544	ENSG00000122591.13	0.955773
intron_7_23106794_23123777	0.339582	Cells_EBV-transformed_lymphocytes	0.939008	KLHL7	intron_7_23146413_23163396	ENSG00000122550.18	-0.954992
intron_7_30463698_30478606	0.331489	Cells_EBV-transformed_lymphocytes	0.939008	NOD1	intron_7_30503314_30518222	ENSG00000106100.11	-0.971118
intron_7_30568989_30573000	0.352802	Cells_EBV-transformed_lymphocytes	0.939008	GARS1-DT	intron_7_30608605_30612616	ENSG00000196295.13	-0.929167
intron_7_36424742_36425702	0.328024	Cells_EBV-transformed_lymphocytes	0.939008	ANLN	intron_7_36464351_36465311	ENSG00000011426.11	0.978102
intron_7_45727318_45728178	0.352371	Cells_EBV-transformed_lymphocytes	0.939008	ENSG00000291207	intron_7_45766917_45767777	ENSG00000291207.1	0.93
intron_7_45729026_45736787	0.352371	Cells_EBV-transformed_lymphocytes	0.939008	ENSG00000291207	intron_7_45768625_45776386	ENSG00000291207.1	-0.93
intron_7_45746948_45747215	0.347529	Cells_EBV-transformed_lymphocytes	0.939008	ENSG00000291207	intron_7_45786547_45786814	ENSG00000291207.1	0.939394
intron_7_6432959_6434762	0.329275	Cells_EBV-transformed_lymphocytes	0.939008	DAGLB	intron_7_6472590_6474393	ENSG00000164535.15	-0.975576
intron_7_6436533_6445953	0.335339	Cells_EBV-transformed_lymphocytes	0.939008	DAGLB	intron_7_6476164_6485584	ENSG00000164535.15	-0.963415
intron_7_740943_741347	0.342669	Cells_EBV-transformed_lymphocytes	0.939008	DNAAF5	intron_7_780580_780984	ENSG00000164818.16	-0.948905
intron_7_77314489_77320725	0.344479	Cells_EBV-transformed_lymphocytes	0.939008	GSAP	intron_7_76943806_76950042	ENSG00000186088.16	-0.945351
intron_7_77940302_77940528	0.353584	Cells_EBV-transformed_lymphocytes	0.939008	PHTF2	intron_7_77569619_77569845	ENSG00000006576.17	0.92766
intron_7_7801743_7877281	0.32835	Cells_EBV-transformed_lymphocytes	0.939008	UMAD1	intron_7_7841374_7916912	ENSG00000219545.12	-0.977444
intron_7_87341684_87345043	0.334458	Cells_EBV-transformed_lymphocytes	0.939008	TP53TG1	intron_7_86971000_86974359	ENSG00000182165.20	-0.965174
intron_7_87341684_87345234	0.334458	Cells_EBV-transformed_lymphocytes	0.939008	TP53TG1	intron_7_86971000_86974550	ENSG00000182165.20	-0.965174
intron_7_88116814_88125589	0.353378	Cells_EBV-transformed_lymphocytes	0.939008	ADAM22	intron_7_87746129_87754904	ENSG00000008277.15	-0.928058
intron_7_95406247_95406987	0.353111	Cells_EBV-transformed_lymphocytes	0.939008	PON2	intron_7_95035559_95036299	ENSG00000105854.13	-0.928571
intron_8_116770366_116771456	0.344572	Cells_EBV-transformed_lymphocytes	0.939008	UTP23	intron_8_117782605_117783695	ENSG00000147679.12	-0.94517
intron_8_123025050_123030605	0.32757	Cells_EBV-transformed_lymphocytes	0.939008	DERL1	intron_8_124037290_124042845	ENSG00000136986.10	-0.979021
intron_8_140585311_140635485	0.330427	Cells_EBV-transformed_lymphocytes	0.939008	AGO2	intron_8_141595410_141645584	ENSG00000123908.12	-0.973253
intron_8_141176761_141178067	0.353366	Cells_EBV-transformed_lymphocytes	0.939008	DENND3	intron_8_142186860_142188166	ENSG00000105339.11	0.92808
intron_8_142344472_142345743	0.338467	Cells_EBV-transformed_lymphocytes	0.939008	TSNARE1	intron_8_143425833_143427104	ENSG00000171045.16	0.957198
intron_8_142354763_142403104	0.339173	Cells_EBV-transformed_lymphocytes	0.939008	TSNARE1	intron_8_143436124_143484465	ENSG00000171045.16	-0.955801
intron_8_143269520_143274704	0.328348	Cells_EBV-transformed_lymphocytes	0.939008	GLI4	intron_8_144351690_144356874	ENSG00000250571.7	0.977447
intron_8_143586290_143586729	0.329832	Cells_EBV-transformed_lymphocytes	0.939008	EEF1D	intron_8_144668460_144668899	ENSG00000104529.19	0.974453
intron_8_143922395_143922504	0.335031	Cells_EBV-transformed_lymphocytes	0.939008	PLEC	intron_8_144996563_144996672	ENSG00000178209.17	-0.964029
intron_8_143922395_143926784	0.335031	Cells_EBV-transformed_lymphocytes	0.939008	PLEC	intron_8_144996563_145000952	ENSG00000178209.17	0.964029
intron_8_143934091_143934318	0.33489	Cells_EBV-transformed_lymphocytes	0.939008	PLEC	intron_8_145008259_145008486	ENSG00000178209.17	0.964311
intron_8_17950724_17952970	0.340207	Cells_EBV-transformed_lymphocytes	0.939008	PCM1	intron_8_17808233_17810479	ENSG00000078674.20	-0.953757
intron_8_22367408_22404696	0.340556	Cells_EBV-transformed_lymphocytes	0.939008	SLC39A14	intron_8_22224921_22262209	ENSG00000104635.15	-0.953067
intron_8_23290469_23291361	0.354201	Cells_EBV-transformed_lymphocytes	0.939008	R3HCC1	intron_8_23147982_23148874	ENSG00000104679.12	-0.926471
intron_8_38177139_38192688	0.352251	Cells_EBV-transformed_lymphocytes	0.939008	BAG4	intron_8_38034657_38050206	ENSG00000156735.11	0.930233
intron_8_39014043_39016118	0.343103	Cells_EBV-transformed_lymphocytes	0.939008	ADAM9	intron_8_38871562_38873637	ENSG00000168615.13	0.948052
intron_8_41506012_41507054	0.343736	Cells_EBV-transformed_lymphocytes	0.939008	GOLGA7	intron_8_41363531_41364573	ENSG00000147533.19	-0.946809
intron_8_41506012_41507059	0.343736	Cells_EBV-transformed_lymphocytes	0.939008	GOLGA7	intron_8_41363531_41364578	ENSG00000147533.19	0.946809
intron_8_54137433_54142663	0.349116	Cells_EBV-transformed_lymphocytes	0.939008	MRPL15	intron_8_55049993_55055223	ENSG00000137547.9	-0.936306
intron_8_65644784_65669873	0.33008	Cells_EBV-transformed_lymphocytes	0.939008	MTFR1	intron_8_66557019_66582108	ENSG00000066855.16	-0.973953
intron_8_6670240_6708141	0.33094	Cells_EBV-transformed_lymphocytes	0.939008	MCPH1-AS1	intron_8_6527761_6565662	ENSG00000249898.10	0.972222
intron_8_78516468_78598358	0.348105	Cells_EBV-transformed_lymphocytes	0.939008	PKIA	intron_8_79428703_79510593	ENSG00000171033.13	-0.938272
intron_8_81717288_81718182	0.354089	Cells_EBV-transformed_lymphocytes	0.939008	ZFAND1	intron_8_82629523_82630417	ENSG00000104231.11	0.926688
intron_8_85109800_85110115	0.353941	Cells_EBV-transformed_lymphocytes	0.939008	LRRCC1	intron_8_86022035_86022350	ENSG00000133739.16	-0.926972
intron_8_94866191_94867140	0.349211	Cells_EBV-transformed_lymphocytes	0.939008	INTS8	intron_8_95878419_95879368	ENSG00000164941.14	0.936122
intron_8_95036494_95041570	0.345478	Cells_EBV-transformed_lymphocytes	0.939008	NDUFAF6	intron_8_96048722_96053798	ENSG00000156170.14	0.943396
intron_9_113203035_113206509	0.326784	Cells_EBV-transformed_lymphocytes	0.939008	FKBP15	intron_9_115965315_115968789	ENSG00000119321.10	0.980612
intron_9_122998766_123010354	0.344631	Cells_EBV-transformed_lymphocytes	0.939008	RABGAP1	intron_9_125761045_125772633	ENSG00000011454.18	0.945055
intron_9_123020459_123065348	0.330788	Cells_EBV-transformed_lymphocytes	0.939008	RABGAP1	intron_9_125782738_125827627	ENSG00000011454.18	-0.972527
intron_9_123184298_123236830	0.343757	Cells_EBV-transformed_lymphocytes	0.939008	STRBP	intron_9_125946577_125999109	ENSG00000165209.19	0.946768
intron_9_123236966_123268436	0.352111	Cells_EBV-transformed_lymphocytes	0.939008	STRBP	intron_9_125999245_126030715	ENSG00000165209.19	0.930502
intron_9_127715194_127715544	0.349659	Cells_EBV-transformed_lymphocytes	0.939008	PTRH1	intron_9_130477473_130477823	ENSG00000187024.15	-0.935252
intron_9_127868475_127871823	0.343129	Cells_EBV-transformed_lymphocytes	0.939008	AK1	intron_9_130630754_130634102	ENSG00000106992.19	0.948002
intron_9_127868512_127871823	0.343062	Cells_EBV-transformed_lymphocytes	0.939008	AK1	intron_9_130630791_130634102	ENSG00000106992.19	-0.948133
intron_9_127868512_127871823	0.343062	Cells_EBV-transformed_lymphocytes	0.939008	ST6GALNAC6	intron_9_130630791_130634102	ENSG00000257524.6	-0.948133
intron_9_129139649_129142445	0.340588	Cells_EBV-transformed_lymphocytes	0.939008	ENSG00000235007	intron_9_131901928_131904724	ENSG00000235007.3	-0.953005
intron_9_129139649_129142445	0.340588	Cells_EBV-transformed_lymphocytes	0.939008	PTPA	intron_9_131901928_131904724	ENSG00000119383.21	-0.953005
intron_9_129503139_129503323	0.344588	Cells_EBV-transformed_lymphocytes	0.939008	LINC00963	intron_9_132265418_132265602	ENSG00000204054.14	-0.945139
intron_9_130101223_130104420	0.351231	Cells_EBV-transformed_lymphocytes	0.939008	GPR107	intron_9_132863502_132866699	ENSG00000148358.20	-0.932203
intron_9_136379864_136380740	0.329878	Cells_EBV-transformed_lymphocytes	0.939008	SNAPC4	intron_9_139274316_139275192	ENSG00000165684.6	-0.974359
intron_9_136792030_136792251	0.341473	Cells_EBV-transformed_lymphocytes	0.939008	ENSG00000272896	intron_9_139686482_139686703	ENSG00000272896.1	0.951259
intron_9_136792030_136792251	0.341473	Cells_EBV-transformed_lymphocytes	0.939008	TMEM141	intron_9_139686482_139686703	ENSG00000244187.8	0.951259
intron_9_2016143_2028987	0.340741	Cells_EBV-transformed_lymphocytes	0.939008	SMARCA2	intron_9_2016143_2028987	ENSG00000080503.25	0.952703
intron_9_20953065_20957502	0.342764	Cells_EBV-transformed_lymphocytes	0.939008	FOCAD	intron_9_20953064_20957501	ENSG00000188352.13	-0.948718
intron_9_20953065_20976420	0.342764	Cells_EBV-transformed_lymphocytes	0.939008	FOCAD	intron_9_20953064_20976419	ENSG00000188352.13	0.948718
intron_9_280905_286461	0.349755	Cells_EBV-transformed_lymphocytes	0.939008	DOCK8	intron_9_280905_286461	ENSG00000107099.18	-0.935065
intron_9_33464161_33464879	0.3336	Cells_EBV-transformed_lymphocytes	0.939008	NOL6	intron_9_33464159_33464877	ENSG00000165271.17	0.966887
intron_9_33464976_33465207	0.3336	Cells_EBV-transformed_lymphocytes	0.939008	NOL6	intron_9_33464974_33465205	ENSG00000165271.17	0.966887
intron_9_34649564_34650369	0.344812	Cells_EBV-transformed_lymphocytes	0.939008	ENSG00000258728	intron_9_34649561_34650366	ENSG00000258728.2	-0.9447
intron_9_34649564_34650369	0.344812	Cells_EBV-transformed_lymphocytes	0.939008	GALT	intron_9_34649561_34650366	ENSG00000213930.12	-0.9447
intron_9_35683241_35684246	0.338981	Cells_EBV-transformed_lymphocytes	0.939008	TPM2	intron_9_35683238_35684243	ENSG00000198467.16	-0.956182
intron_9_93450599_93450945	0.329145	Cells_EBV-transformed_lymphocytes	0.939008	FAM120AOS	intron_9_96212881_96213227	ENSG00000188938.17	0.975838
intron_4_6967424_6994184	0.266799	Minor_Salivary_Gland	0.93901	TBC1D14	intron_4_6969151_6995911	ENSG00000132405.19	-1.11047
intron_16_11549745_11553533	0.27014	Adipose_Visceral_Omentum	0.939012	LITAF	intron_16_11643601_11647389	ENSG00000189067.14	1.10274
intron_1_201153959_201154148	0.27014	Adipose_Visceral_Omentum	0.939012	TMEM9	intron_1_201123087_201123276	ENSG00000116857.17	-1.10274
intron_6_87506448_87508420	0.270166	Adipose_Visceral_Omentum	0.939012	SLC35A1	intron_6_88216166_88218138	ENSG00000164414.19	-1.10268
intron_10_27509930_27526828	0.263718	Thyroid	0.939014	RAB18	intron_10_27798859_27815757	ENSG00000099246.18	-1.11765
intron_16_4657363_4664709	0.263718	Thyroid	0.939014	MGRN1	intron_16_4707364_4714710	ENSG00000102858.13	-1.11765
intron_3_158098284_158099860	0.321812	Adipose_Subcutaneous	0.939015	SHOX2	intron_3_157816073_157817649	ENSG00000168779.21	-0.990741
intron_3_158098320_158099860	0.321812	Adipose_Subcutaneous	0.939015	SHOX2	intron_3_157816109_157817649	ENSG00000168779.21	0.990741
intron_11_95914312_95923875	0.264956	Colon_Transverse	0.939018	MTMR2	intron_11_95647476_95657039	ENSG00000087053.20	-1.11475
intron_11_36376704_36400997	0.321876	Adipose_Subcutaneous	0.939023	PRR5L	intron_11_36398254_36422547	ENSG00000135362.14	-0.99061
intron_2_85395626_85398020	0.321898	Adipose_Subcutaneous	0.939023	CAPG	intron_2_85622749_85625143	ENSG00000042493.16	0.990566
intron_2_85396010_85398020	0.321898	Adipose_Subcutaneous	0.939023	CAPG	intron_2_85623133_85625143	ENSG00000042493.16	-0.990566
intron_12_122835006_122848031	0.218017	Brain_Spinal_cord_cervical_c-1	0.939024	HIP1R	intron_12_123319553_123332578	ENSG00000130787.14	1.23182
intron_5_179842064_179847978	0.218058	Brain_Spinal_cord_cervical_c-1	0.939024	MRNIP	intron_5_179269064_179274978	ENSG00000161010.16	1.23171
intron_20_62174644_62179182	0.377662	Brain_Cerebellar_Hemisphere	0.939026	SS18L1	intron_20_60749700_60754238	ENSG00000184402.15	-0.882212
intron_7_6466323_6469596	0.240227	Brain_Hypothalamus	0.939028	KDELR2	intron_7_6505954_6509227	ENSG00000136240.10	1.17442
intron_8_80042668_80044167	0.240255	Brain_Hypothalamus	0.939028	TPD52	intron_8_80954903_80956402	ENSG00000076554.16	-1.17435
intron_19_56595428_56601507	0.333619	Cells_Cultured_fibroblasts	0.93903	ZIM2-AS1	intron_19_57106796_57112875	ENSG00000269793.7	0.966851
intron_19_56595428_56601507	0.333619	Cells_Cultured_fibroblasts	0.93903	ZNF71	intron_19_57106796_57112875	ENSG00000197951.10	0.966851
intron_1_109415363_109421860	0.333711	Cells_Cultured_fibroblasts	0.93903	PSMA5	intron_1_109957985_109964482	ENSG00000143106.13	-0.966667
intron_2_85600412_85600500	0.333711	Cells_Cultured_fibroblasts	0.93903	TMEM150A	intron_2_85827535_85827623	ENSG00000168890.14	-0.966667
intron_2_85600412_85601021	0.333711	Cells_Cultured_fibroblasts	0.93903	TMEM150A	intron_2_85827535_85828144	ENSG00000168890.14	0.966667
intron_3_23910921_23911329	0.33361	Cells_Cultured_fibroblasts	0.93903	NKIRAS1	intron_3_23952412_23952820	ENSG00000197885.11	0.966867
intron_3_38132005_38136592	0.333399	Cells_Cultured_fibroblasts	0.93903	ACAA1	intron_3_38173496_38178083	ENSG00000060971.19	-0.96729
intron_4_146256936_146258692	0.333278	Cells_Cultured_fibroblasts	0.93903	SLC10A7	intron_4_147178088_147179844	ENSG00000120519.16	-0.967532
intron_4_78481964_78482388	0.333711	Cells_Cultured_fibroblasts	0.93903	FRAS1	intron_4_79403118_79403542	ENSG00000138759.20	0.966667
intron_7_66127740_66134280	0.33334	Cells_Cultured_fibroblasts	0.93903	CRCP	intron_7_65592727_65599267	ENSG00000241258.7	-0.967409
intron_8_143574900_143574986	0.333467	Cells_Cultured_fibroblasts	0.93903	NAPRT	intron_8_144657070_144657156	ENSG00000147813.16	-0.967153
intron_9_33464161_33464879	0.3336	Cells_Cultured_fibroblasts	0.93903	NOL6	intron_9_33464159_33464877	ENSG00000165271.17	0.966887
intron_9_33464976_33465207	0.3336	Cells_Cultured_fibroblasts	0.93903	NOL6	intron_9_33464974_33465205	ENSG00000165271.17	0.966887
intron_20_62127701_62129785	0.268777	Spleen	0.93903	LSM14B	intron_20_60702757_60704841	ENSG00000149657.20	1.10588
intron_3_146528831_146533470	0.268792	Spleen	0.93903	PLSCR1	intron_3_146246618_146251257	ENSG00000188313.13	-1.10585
intron_10_18586093_18596208	0.339808	Brain_Cerebellum	0.939033	NSUN6	intron_10_18875022_18885137	ENSG00000241058.4	0.954545
intron_10_29409658_29415357	0.342982	Brain_Cerebellum	0.939033	SVIL-AS1	intron_10_29698587_29704286	ENSG00000291093.1	0.948291
intron_10_58361401_58361495	0.344739	Brain_Cerebellum	0.939033	UBE2D1	intron_10_60121161_60121255	ENSG00000072401.15	0.944842
intron_10_5878287_5883006	0.345478	Brain_Cerebellum	0.939033	ANKRD16	intron_10_5920250_5924969	ENSG00000134461.16	-0.943396
intron_10_68332216_68337199	0.344094	Brain_Cerebellum	0.939033	HNRNPH3	intron_10_70091973_70096956	ENSG00000096746.18	-0.946108
intron_10_68332235_68337199	0.344094	Brain_Cerebellum	0.939033	HNRNPH3	intron_10_70091992_70096956	ENSG00000096746.18	0.946108
intron_10_73802576_73802674	0.345441	Brain_Cerebellum	0.939033	NDST2	intron_10_75562334_75562432	ENSG00000166507.19	-0.94347
intron_10_87521169_87552082	0.34256	Brain_Cerebellum	0.939033	MINPP1	intron_10_89280926_89311839	ENSG00000107789.16	-0.949119
intron_10_97467583_97469646	0.346614	Brain_Cerebellum	0.939033	MMS19	intron_10_99227340_99229403	ENSG00000155229.21	-0.941176
intron_10_97467603_97468252	0.346614	Brain_Cerebellum	0.939033	MMS19	intron_10_99227360_99228009	ENSG00000155229.21	0.941176
intron_11_117218568_117219057	0.344177	Brain_Cerebellum	0.939033	PCSK7	intron_11_117089284_117089773	ENSG00000160613.15	0.945944
intron_11_119133219_119134084	0.342669	Brain_Cerebellum	0.939033	HINFP	intron_11_119003929_119004794	ENSG00000172273.13	0.948905
intron_11_34452207_34453090	0.344381	Brain_Cerebellum	0.939033	CAT	intron_11_34473754_34474637	ENSG00000121691.7	0.945545
intron_11_35190065_35214852	0.344005	Brain_Cerebellum	0.939033	CD44	intron_11_35211612_35236399	ENSG00000026508.21	-0.946281
intron_11_47161190_47164093	0.341696	Brain_Cerebellum	0.939033	CSTPP1	intron_11_47182741_47185644	ENSG00000149179.14	-0.95082
intron_11_67300123_67300990	0.346913	Brain_Cerebellum	0.939033	ANKRD13D	intron_11_67067594_67068461	ENSG00000172932.16	0.940594
intron_11_67433042_67433126	0.345754	Brain_Cerebellum	0.939033	RPS6KB2	intron_11_67200513_67200597	ENSG00000175634.15	0.942857
intron_11_71480274_71480755	0.344313	Brain_Cerebellum	0.939033	NADSYN1	intron_11_71191320_71191801	ENSG00000172890.13	0.945678
intron_11_71491903_71497483	0.341755	Brain_Cerebellum	0.939033	NADSYN1	intron_11_71202949_71208529	ENSG00000172890.13	0.950704
intron_11_73919032_73924615	0.345262	Brain_Cerebellum	0.939033	PAAF1	intron_11_73630077_73635660	ENSG00000175575.13	0.94382
intron_11_74937068_74945018	0.341237	Brain_Cerebellum	0.939033	XRRA1	intron_11_74648113_74656063	ENSG00000166435.17	0.951724
intron_11_838367_839656	0.345941	Brain_Cerebellum	0.939033	CD151	intron_11_838367_839656	ENSG00000177697.19	0.942492
intron_11_9472769_9473941	0.340404	Brain_Cerebellum	0.939033	ZNF143	intron_11_9494316_9495488	ENSG00000166478.10	0.953368
intron_12_109518013_109521148	0.343295	Brain_Cerebellum	0.939033	UBE3B	intron_12_109955818_109958953	ENSG00000151148.14	-0.947674
intron_12_110628224_110628767	0.34776	Brain_Cerebellum	0.939033	TCTN1	intron_12_111066029_111066572	ENSG00000204852.17	-0.938944
intron_12_110645129_110647211	0.344381	Brain_Cerebellum	0.939033	TCTN1	intron_12_111082934_111085016	ENSG00000204852.17	-0.945545
intron_12_110645143_110647211	0.344381	Brain_Cerebellum	0.939033	TCTN1	intron_12_111082948_111085016	ENSG00000204852.17	-0.945545
intron_12_118384067_118386114	0.347614	Brain_Cerebellum	0.939033	SUDS3	intron_12_118821872_118823919	ENSG00000111707.12	0.939227
intron_12_118386185_118389927	0.347614	Brain_Cerebellum	0.939033	SUDS3	intron_12_118823990_118827732	ENSG00000111707.12	0.939227
intron_12_121165437_121166058	0.347014	Brain_Cerebellum	0.939033	P2RX7	intron_12_121603240_121603861	ENSG00000089041.17	0.940397
intron_12_132201261_132203505	0.344206	Brain_Cerebellum	0.939033	GALNT9	intron_12_132685806_132688050	ENSG00000182870.13	0.945887
intron_12_132773294_132774157	0.344786	Brain_Cerebellum	0.939033	GOLGA3	intron_12_133349880_133350743	ENSG00000090615.16	-0.944751
intron_12_42375074_42384940	0.346883	Brain_Cerebellum	0.939033	PPHLN1	intron_12_42768876_42778742	ENSG00000134283.18	-0.940653
intron_12_4536219_4538409	0.344349	Brain_Cerebellum	0.939033	C12orf4	intron_12_4645385_4647575	ENSG00000047621.12	-0.945607
intron_12_55903480_55914276	0.34791	Brain_Cerebellum	0.939033	PYM1	intron_12_56297264_56308060	ENSG00000170473.17	0.93865
intron_12_55903480_55927076	0.34791	Brain_Cerebellum	0.939033	PYM1	intron_12_56297264_56320860	ENSG00000170473.17	-0.93865
intron_12_55997339_55997615	0.347081	Brain_Cerebellum	0.939033	SUOX	intron_12_56391123_56391399	ENSG00000139531.13	-0.940265
intron_12_55997339_56002212	0.347081	Brain_Cerebellum	0.939033	SUOX	intron_12_56391123_56395996	ENSG00000139531.13	0.940265
intron_12_55997723_55999333	0.347081	Brain_Cerebellum	0.939033	SUOX	intron_12_56391507_56393117	ENSG00000139531.13	-0.940265
intron_12_55997723_56002212	0.347081	Brain_Cerebellum	0.939033	SUOX	intron_12_56391507_56395996	ENSG00000139531.13	-0.940265
intron_12_56522089_56562417	0.346394	Brain_Cerebellum	0.939033	RBMS2	intron_12_56915873_56956201	ENSG00000076067.13	-0.941606
intron_12_63608675_63617304	0.346035	Brain_Cerebellum	0.939033	DPY19L2	intron_12_64002455_64011084	ENSG00000177990.12	0.942308
intron_12_6960945_6961126	0.34224	Brain_Cerebellum	0.939033	PTPN6	intron_12_7070108_7070289	ENSG00000111679.17	0.949749
intron_12_76866261_76878938	0.345208	Brain_Cerebellum	0.939033	CSRP2	intron_12_77260041_77272718	ENSG00000175183.10	0.943925
intron_12_76866261_76878963	0.345208	Brain_Cerebellum	0.939033	CSRP2	intron_12_77260041_77272743	ENSG00000175183.10	-0.943925
intron_13_46372597_46377890	0.345478	Brain_Cerebellum	0.939033	RUBCNL	intron_13_46946732_46952025	ENSG00000102445.20	-0.943396
intron_13_77118519_77121373	0.339733	Brain_Cerebellum	0.939033	MYCBP2	intron_13_77692654_77695508	ENSG00000005810.20	0.954693
intron_13_99314220_99318022	0.341861	Brain_Cerebellum	0.939033	UBAC2	intron_13_99966474_99970276	ENSG00000134882.16	-0.950495
intron_14_20455703_20455914	0.347808	Brain_Cerebellum	0.939033	APEX1	intron_14_20923862_20924073	ENSG00000100823.12	0.938849
intron_14_21372044_21373338	0.341373	Brain_Cerebellum	0.939033	SUPT16H	intron_14_21840203_21841497	ENSG00000092201.10	0.951456
intron_14_21372717_21373338	0.341373	Brain_Cerebellum	0.939033	SUPT16H	intron_14_21840876_21841497	ENSG00000092201.10	-0.951456
intron_14_23562593_23563200	0.340594	Brain_Cerebellum	0.939033	AP1G2	intron_14_24031802_24032409	ENSG00000213983.12	0.952991
intron_14_23562593_23563380	0.340594	Brain_Cerebellum	0.939033	AP1G2	intron_14_24031802_24032589	ENSG00000213983.12	-0.952991
intron_14_23563282_23563380	0.340594	Brain_Cerebellum	0.939033	AP1G2	intron_14_24032491_24032589	ENSG00000213983.12	0.952991
intron_14_58267393_58273979	0.343959	Brain_Cerebellum	0.939033	PSMA3-AS1	intron_14_58734111_58740697	ENSG00000257621.9	-0.946372
intron_14_58347117_58347647	0.341848	Brain_Cerebellum	0.939033	ARID4A	intron_14_58813835_58814365	ENSG00000032219.19	-0.950521
intron_14_58540136_58543883	0.345141	Brain_Cerebellum	0.939033	KIAA0586	intron_14_59006854_59010601	ENSG00000100578.18	0.944056
intron_14_58540136_58547781	0.345141	Brain_Cerebellum	0.939033	KIAA0586	intron_14_59006854_59014499	ENSG00000100578.18	-0.944056
intron_14_58543967_58547781	0.345141	Brain_Cerebellum	0.939033	KIAA0586	intron_14_59010685_59014499	ENSG00000100578.18	0.944056
intron_14_61037141_61037625	0.348217	Brain_Cerebellum	0.939033	SLC38A6	intron_14_61503859_61504343	ENSG00000139974.17	0.938053
intron_14_77299561_77302835	0.341493	Brain_Cerebellum	0.939033	POMT2	intron_14_77765904_77769178	ENSG00000009830.13	0.951219
intron_14_93218735_93219212	0.341614	Brain_Cerebellum	0.939033	UBR7	intron_14_93685081_93685558	ENSG00000012963.15	-0.95098
intron_14_94096965_94100739	0.348367	Brain_Cerebellum	0.939033	IFI27L1	intron_14_94563311_94567085	ENSG00000165948.11	-0.937762
intron_15_40266495_40272224	0.344116	Brain_Cerebellum	0.939033	PAK6	intron_15_40558696_40564425	ENSG00000137843.12	0.946063
intron_15_40738576_40740133	0.345578	Brain_Cerebellum	0.939033	RMDN3	intron_15_41030774_41032331	ENSG00000137824.16	0.943201
intron_15_61918257_61919289	0.344466	Brain_Cerebellum	0.939033	VPS13C	intron_15_62210456_62211488	ENSG00000129003.19	0.945378
intron_16_11758539_11761406	0.346973	Brain_Cerebellum	0.939033	ZC3H7A	intron_16_11852395_11855262	ENSG00000122299.12	-0.940477
intron_16_14552095_14554065	0.342203	Brain_Cerebellum	0.939033	PARN	intron_16_14645952_14647922	ENSG00000140694.18	0.949821
intron_16_14555709_14558373	0.344028	Brain_Cerebellum	0.939033	PARN	intron_16_14649566_14652230	ENSG00000140694.18	-0.946237
intron_16_14555709_14580874	0.344028	Brain_Cerebellum	0.939033	PARN	intron_16_14649566_14674731	ENSG00000140694.18	0.946237
intron_16_2029782_2036324	0.345933	Brain_Cerebellum	0.939033	SLC9A3R2	intron_16_2079783_2086325	ENSG00000065054.14	0.942507
intron_16_3055945_3057050	0.348187	Brain_Cerebellum	0.939033	MMP25-AS1	intron_16_3105946_3107051	ENSG00000261971.9	0.938113
intron_16_3443893_3448471	0.340408	Brain_Cerebellum	0.939033	NAA60	intron_16_3493893_3498471	ENSG00000122390.19	-0.953359
intron_16_3674597_3675324	0.340626	Brain_Cerebellum	0.939033	TRAP1	intron_16_3724598_3725325	ENSG00000126602.11	-0.952929
intron_16_370225_370485	0.344943	Brain_Cerebellum	0.939033	MRPL28	intron_16_420225_420485	ENSG00000086504.18	-0.944444
intron_16_399739_400109	0.340302	Brain_Cerebellum	0.939033	NME4	intron_16_449739_450109	ENSG00000103202.13	0.953568
intron_16_4395339_4405491	0.347218	Brain_Cerebellum	0.939033	CORO7-PAM16	intron_16_4445340_4455492	ENSG00000103426.12	0.94
intron_16_4395339_4405491	0.347218	Brain_Cerebellum	0.939033	CORO7	intron_16_4445340_4455492	ENSG00000262246.6	0.94
intron_16_505627_510660	0.344028	Brain_Cerebellum	0.939033	RAB11FIP3	intron_16_555627_560660	ENSG00000090565.17	-0.946237
intron_16_51645_53476	0.340339	Brain_Cerebellum	0.939033	POLR3K	intron_16_101645_103476	ENSG00000161980.6	-0.953495
intron_16_56434829_56439657	0.344519	Brain_Cerebellum	0.939033	ENSG00000288725	intron_16_56468741_56473569	ENSG00000288725.1	-0.945274
intron_16_56434829_56439657	0.344519	Brain_Cerebellum	0.939033	NUDT21	intron_16_56468741_56473569	ENSG00000167005.14	-0.945274
intron_16_56492582_56496967	0.341418	Brain_Cerebellum	0.939033	BBS2	intron_16_56526494_56530879	ENSG00000125124.14	-0.951368
intron_16_56501025_56501353	0.34832	Brain_Cerebellum	0.939033	BBS2	intron_16_56534937_56535265	ENSG00000125124.14	-0.937853
intron_16_56501025_56501353	0.34832	Brain_Cerebellum	0.939033	ENSG00000288725	intron_16_56534937_56535265	ENSG00000288725.1	-0.937853
intron_16_56506224_56509357	0.341418	Brain_Cerebellum	0.939033	BBS2	intron_16_56540136_56543269	ENSG00000125124.14	-0.951368
intron_16_56506224_56509957	0.341418	Brain_Cerebellum	0.939033	BBS2	intron_16_56540136_56543869	ENSG00000125124.14	-0.951368
intron_16_67174464_67174621	0.348181	Brain_Cerebellum	0.939033	NOL3	intron_16_67208367_67208524	ENSG00000140939.15	0.938124
intron_16_68352409_68353395	0.347711	Brain_Cerebellum	0.939033	PRMT7	intron_16_68386312_68387298	ENSG00000132600.18	-0.939039
intron_16_69713129_69714964	0.345094	Brain_Cerebellum	0.939033	NQO1	intron_16_69747032_69748867	ENSG00000181019.13	0.944149
intron_16_87305905_87314971	0.346394	Brain_Cerebellum	0.939033	C16orf95	intron_16_87339511_87348577	ENSG00000260456.7	-0.941606
intron_16_87305905_87314971	0.346394	Brain_Cerebellum	0.939033	ENSG00000131152	intron_16_87339511_87348577	ENSG00000131152.4	-0.941606
intron_16_88723971_88725416	0.34803	Brain_Cerebellum	0.939033	PIEZO1	intron_16_88790379_88791824	ENSG00000103335.22	0.938416
intron_16_88725080_88725416	0.34803	Brain_Cerebellum	0.939033	PIEZO1	intron_16_88791488_88791824	ENSG00000103335.22	-0.938416
intron_16_88885269_88885961	0.343276	Brain_Cerebellum	0.939033	CBFA2T3	intron_16_88951677_88952369	ENSG00000129993.15	-0.947712
intron_16_89658209_89669286	0.342295	Brain_Cerebellum	0.939033	SPATA33	intron_16_89724617_89735694	ENSG00000167523.15	-0.94964
intron_16_89658421_89660540	0.342295	Brain_Cerebellum	0.939033	SPATA33	intron_16_89724829_89726948	ENSG00000167523.15	0.94964
intron_17_14102242_14159877	0.34286	Brain_Cerebellum	0.939033	COX10	intron_17_14005559_14063194	ENSG00000006695.12	-0.948529
intron_17_44731015_44734090	0.340162	Brain_Cerebellum	0.939033	DBF4B	intron_17_42808383_42811458	ENSG00000161692.18	0.953846
intron_17_68452992_68457342	0.345297	Brain_Cerebellum	0.939033	WIPI1	intron_17_66449133_66453483	ENSG00000070540.13	0.94375
intron_17_69325817_69327052	0.340783	Brain_Cerebellum	0.939033	ABCA5	intron_17_67321958_67323193	ENSG00000154265.16	-0.952619
intron_18_31830989_31832084	0.344176	Brain_Cerebellum	0.939033	TRAPPC8	intron_18_29410952_29412047	ENSG00000153339.15	-0.945946
intron_19_10706825_10707302	0.341407	Brain_Cerebellum	0.939033	QTRT1	intron_19_10817501_10817978	ENSG00000213339.9	0.951389
intron_19_18197660_18198725	0.346234	Brain_Cerebellum	0.939033	RAB3A	intron_19_18308470_18309535	ENSG00000105649.10	0.941919
intron_19_18451648_18458205	0.345787	Brain_Cerebellum	0.939033	ELL	intron_19_18562458_18569015	ENSG00000105656.13	-0.942793
intron_19_2199939_2202700	0.343204	Brain_Cerebellum	0.939033	DOT1L	intron_19_2199938_2202699	ENSG00000104885.19	0.947853
intron_19_32617633_32619260	0.342669	Brain_Cerebellum	0.939033	ANKRD27	intron_19_33108539_33110166	ENSG00000105186.16	0.948905
intron_19_35336341_35337755	0.343268	Brain_Cerebellum	0.939033	CD22	intron_19_35827244_35828658	ENSG00000012124.17	0.947727
intron_19_35336341_35340881	0.343268	Brain_Cerebellum	0.939033	CD22	intron_19_35827244_35831784	ENSG00000012124.17	-0.947727
intron_19_3834983_3868965	0.342225	Brain_Cerebellum	0.939033	ZFR2	intron_19_3834981_3868963	ENSG00000105278.12	-0.949779
intron_19_39342576_39354006	0.344492	Brain_Cerebellum	0.939033	SAMD4B	intron_19_39833216_39844646	ENSG00000179134.16	-0.945326
intron_19_40611394_40611859	0.342669	Brain_Cerebellum	0.939033	LTBP4	intron_19_41117300_41117765	ENSG00000090006.18	0.948905
intron_19_47475544_47476115	0.344943	Brain_Cerebellum	0.939033	KPTN	intron_19_47978801_47979372	ENSG00000118162.14	0.944444
intron_19_47475544_47476532	0.344943	Brain_Cerebellum	0.939033	KPTN	intron_19_47978801_47979789	ENSG00000118162.14	-0.944444
intron_19_48342809_48343321	0.346951	Brain_Cerebellum	0.939033	TMEM143	intron_19_48846066_48846578	ENSG00000161558.11	-0.94052
intron_19_55622644_55624484	0.341512	Brain_Cerebellum	0.939033	ZNF784	intron_19_56134010_56135850	ENSG00000179922.6	-0.951181
intron_19_6442159_6444151	0.344197	Brain_Cerebellum	0.939033	SLC25A23	intron_19_6442170_6444162	ENSG00000125648.15	-0.945906
intron_19_9752440_9758059	0.345823	Brain_Cerebellum	0.939033	ZNF846	intron_19_9863116_9868735	ENSG00000196605.7	0.942721
intron_1_101001544_101013710	0.342899	Brain_Cerebellum	0.939033	DPH5	intron_1_101467100_101479266	ENSG00000117543.22	-0.948454
intron_1_101001587_101013710	0.342899	Brain_Cerebellum	0.939033	DPH5	intron_1_101467143_101479266	ENSG00000117543.22	0.948454
intron_1_1321093_1321908	0.342007	Brain_Cerebellum	0.939033	INTS11	intron_1_1256473_1257288	ENSG00000127054.22	-0.950207
intron_1_1321093_1324581	0.342007	Brain_Cerebellum	0.939033	INTS11	intron_1_1256473_1259961	ENSG00000127054.22	0.950207
intron_1_1321980_1323181	0.342007	Brain_Cerebellum	0.939033	INTS11	intron_1_1257360_1258561	ENSG00000127054.22	-0.950207
intron_1_155202034_155202261	0.347212	Brain_Cerebellum	0.939033	THBS3	intron_1_155171825_155172052	ENSG00000169231.13	0.940012
intron_1_156658733_156659027	0.346394	Brain_Cerebellum	0.939033	BCAN	intron_1_156628525_156628819	ENSG00000132692.19	0.941606
intron_1_179085893_179087911	0.342786	Brain_Cerebellum	0.939033	TOR3A	intron_1_179055028_179057046	ENSG00000186283.14	-0.948674
intron_1_198157276_198232553	0.343743	Brain_Cerebellum	0.939033	NEK7	intron_1_198126406_198201683	ENSG00000151414.15	0.946795
intron_1_204976795_204978968	0.346322	Brain_Cerebellum	0.939033	NFASC	intron_1_204945923_204948096	ENSG00000163531.17	0.941748
intron_1_20779911_20787195	0.344943	Brain_Cerebellum	0.939033	HP1BP3	intron_1_21106404_21113688	ENSG00000127483.19	-0.944444
intron_1_212433120_212442565	0.347614	Brain_Cerebellum	0.939033	NENF	intron_1_212606462_212615907	ENSG00000117691.10	0.939227
intron_1_39370186_39372479	0.344094	Brain_Cerebellum	0.939033	MACF1	intron_1_39835858_39838151	ENSG00000127603.32	-0.946108
intron_1_43416641_43419734	0.340836	Brain_Cerebellum	0.939033	SZT2	intron_1_43882312_43885405	ENSG00000198198.17	-0.952514
intron_1_54404930_54405953	0.341322	Brain_Cerebellum	0.939033	SSBP3	intron_1_54870603_54871626	ENSG00000157216.17	-0.951557
intron_1_54682794_54686258	0.340904	Brain_Cerebellum	0.939033	MROH7-TTC4	intron_1_55148467_55151931	ENSG00000271723.5	-0.952381
intron_1_54682794_54686258	0.340904	Brain_Cerebellum	0.939033	MROH7	intron_1_55148467_55151931	ENSG00000184313.20	-0.952381
intron_1_6580136_6580541	0.343809	Brain_Cerebellum	0.939033	ZBTB48	intron_1_6640196_6640601	ENSG00000204859.13	0.946667
intron_1_66695493_66719294	0.342464	Brain_Cerebellum	0.939033	SGIP1	intron_1_67161176_67184977	ENSG00000118473.23	0.949309
intron_1_6825210_6871757	0.340747	Brain_Cerebellum	0.939033	CAMTA1	intron_1_6885270_6931817	ENSG00000171735.20	-0.95269
intron_1_75740110_75745835	0.347014	Brain_Cerebellum	0.939033	ACADM	intron_1_76205795_76211520	ENSG00000117054.15	0.940397
intron_1_78662878_78663765	0.339948	Brain_Cerebellum	0.939033	IFI44	intron_1_79128563_79129450	ENSG00000137965.11	-0.954268
intron_1_95234315_95239777	0.344244	Brain_Cerebellum	0.939033	RWDD3	intron_1_95699871_95705333	ENSG00000122481.17	-0.945813
intron_1_95234315_95244211	0.344244	Brain_Cerebellum	0.939033	RWDD3	intron_1_95699871_95709767	ENSG00000122481.17	-0.945813
intron_20_14002404_14051922	0.341696	Brain_Cerebellum	0.939033	MACROD2	intron_20_13983050_14032568	ENSG00000172264.19	-0.95082
intron_20_14002404_14085621	0.341696	Brain_Cerebellum	0.939033	MACROD2	intron_20_13983050_14066267	ENSG00000172264.19	0.95082
intron_20_3810014_3811530	0.345754	Brain_Cerebellum	0.939033	LINC01730	intron_20_3790661_3792177	ENSG00000275491.1	0.942857
intron_20_3811741_3812168	0.345754	Brain_Cerebellum	0.939033	LINC01730	intron_20_3792388_3792815	ENSG00000275491.1	0.942857
intron_20_3889728_3907926	0.345863	Brain_Cerebellum	0.939033	PANK2	intron_20_3870375_3888573	ENSG00000125779.24	-0.942643
intron_20_49084162_49085283	0.34791	Brain_Cerebellum	0.939033	CSE1L	intron_20_47700699_47701820	ENSG00000124207.17	-0.93865
intron_20_49845119_49849579	0.340808	Brain_Cerebellum	0.939033	SLC9A8	intron_20_48461656_48466116	ENSG00000197818.12	0.952569
intron_20_63694974_63695066	0.342882	Brain_Cerebellum	0.939033	RTEL1-TNFRSF6B	intron_20_62326327_62326419	ENSG00000026036.23	-0.948486
intron_20_63694974_63695066	0.342882	Brain_Cerebellum	0.939033	RTEL1	intron_20_62326327_62326419	ENSG00000258366.12	-0.948486
intron_20_63975832_63976971	0.347614	Brain_Cerebellum	0.939033	SAMD10	intron_20_62607185_62608324	ENSG00000130590.14	-0.939227
intron_21_42574915_42579736	0.342112	Brain_Cerebellum	0.939033	SLC37A1	intron_21_43995025_43999846	ENSG00000160190.14	-0.95
intron_22_17045000_17047324	0.341162	Brain_Cerebellum	0.939033	ENSG00000290931	intron_22_17525890_17528214	ENSG00000290931.1	0.951872
intron_22_17047426_17060595	0.343881	Brain_Cerebellum	0.939033	ENSG00000290931	intron_22_17528316_17541485	ENSG00000290931.1	-0.946524
intron_22_21592956_21610857	0.343451	Brain_Cerebellum	0.939033	UBE2L3	intron_22_21947245_21965146	ENSG00000185651.16	0.947368
intron_22_30374091_30376259	0.339908	Brain_Cerebellum	0.939033	CCDC157	intron_22_30770080_30772248	ENSG00000187860.11	-0.954347
intron_22_38361560_38380370	0.342587	Brain_Cerebellum	0.939033	ENSG00000291015	intron_22_38757565_38776375	ENSG00000291015.1	-0.949066
intron_22_38361560_38380370	0.342587	Brain_Cerebellum	0.939033	TPTEP2-CSNK1E	intron_22_38757565_38776375	ENSG00000283900.1	-0.949066
intron_22_50705096_50705376	0.346973	Brain_Cerebellum	0.939033	SHANK3	intron_22_51143524_51143804	ENSG00000251322.11	0.940476
intron_22_50705096_50706072	0.346973	Brain_Cerebellum	0.939033	SHANK3	intron_22_51143524_51144500	ENSG00000251322.11	-0.940476
intron_2_119952129_119955157	0.340904	Brain_Cerebellum	0.939033	PTPN4	intron_2_120709705_120712733	ENSG00000088179.9	0.952381
intron_2_120131715_120143003	0.348061	Brain_Cerebellum	0.939033	EPB41L5	intron_2_120889291_120900579	ENSG00000115109.14	-0.938356
intron_2_127866996_127873828	0.346178	Brain_Cerebellum	0.939033	AMMECR1L	intron_2_128624570_128631402	ENSG00000144233.12	-0.942029
intron_2_130173354_130173514	0.345754	Brain_Cerebellum	0.939033	SMPD4	intron_2_130930927_130931087	ENSG00000136699.20	0.942857
intron_2_152663979_152664138	0.348348	Brain_Cerebellum	0.939033	PRPF40A	intron_2_153520493_153520652	ENSG00000196504.21	-0.937799
intron_2_157799500_157818385	0.344427	Brain_Cerebellum	0.939033	ACVR1	intron_2_158656012_158674897	ENSG00000115170.16	-0.945455
intron_2_206765654_206766644	0.34694	Brain_Cerebellum	0.939033	FASTKD2	intron_2_207630378_207631368	ENSG00000118246.14	0.940541
intron_2_206765747_206766644	0.34694	Brain_Cerebellum	0.939033	FASTKD2	intron_2_207630471_207631368	ENSG00000118246.14	-0.940541
intron_2_226792385_226794989	0.344311	Brain_Cerebellum	0.939033	IRS1	intron_2_227657101_227659705	ENSG00000169047.6	0.945682
intron_2_240575610_240576535	0.342543	Brain_Cerebellum	0.939033	RNPEPL1	intron_2_241515027_241515952	ENSG00000142327.13	0.949153
intron_2_241678649_241680229	0.339958	Brain_Cerebellum	0.939033	DTYMK	intron_2_242618064_242619644	ENSG00000168393.13	-0.954248
intron_2_27068744_27069048	0.348336	Brain_Cerebellum	0.939033	AGBL5	intron_2_27291612_27291916	ENSG00000084693.16	-0.937823
intron_2_27068744_27069573	0.348336	Brain_Cerebellum	0.939033	AGBL5	intron_2_27291612_27292441	ENSG00000084693.16	0.937823
intron_2_27384092_27384673	0.340761	Brain_Cerebellum	0.939033	PPM1G	intron_2_27606959_27607540	ENSG00000115241.11	-0.952663
intron_2_61010888_61011765	0.339758	Brain_Cerebellum	0.939033	PUS10	intron_2_61238023_61238900	ENSG00000162927.14	-0.954644
intron_2_61158012_61159318	0.346394	Brain_Cerebellum	0.939033	C2orf74	intron_2_61385147_61386453	ENSG00000237651.8	-0.941606
intron_2_69788141_69804533	0.342932	Brain_Cerebellum	0.939033	ANXA4	intron_2_70015273_70031665	ENSG00000196975.16	-0.948387
intron_2_71070839_71071686	0.34788	Brain_Cerebellum	0.939033	NAGK	intron_2_71297969_71298816	ENSG00000124357.13	0.93871
intron_2_85354829_85355555	0.348252	Brain_Cerebellum	0.939033	ELMOD3	intron_2_85581952_85582678	ENSG00000115459.18	-0.937984
intron_2_85355170_85355555	0.348252	Brain_Cerebellum	0.939033	ELMOD3	intron_2_85582293_85582678	ENSG00000115459.18	-0.937984
intron_2_85355170_85356967	0.348252	Brain_Cerebellum	0.939033	ELMOD3	intron_2_85582293_85584090	ENSG00000115459.18	0.937984
intron_2_85355598_85356967	0.348252	Brain_Cerebellum	0.939033	ELMOD3	intron_2_85582721_85584090	ENSG00000115459.18	-0.937984
intron_2_85355896_85356967	0.348252	Brain_Cerebellum	0.939033	ELMOD3	intron_2_85583019_85584090	ENSG00000115459.18	-0.937984
intron_2_85387225_85389751	0.341873	Brain_Cerebellum	0.939033	ELMOD3	intron_2_85614348_85616874	ENSG00000115459.18	0.950472
intron_2_85844554_85846377	0.347295	Brain_Cerebellum	0.939033	ST3GAL5	intron_2_86071677_86073500	ENSG00000115525.18	-0.93985
intron_2_8726943_8733444	0.346203	Brain_Cerebellum	0.939033	KIDINS220	intron_2_8867073_8873574	ENSG00000134313.17	0.94198
intron_2_8727267_8733444	0.346203	Brain_Cerebellum	0.939033	KIDINS220	intron_2_8867397_8873574	ENSG00000134313.17	0.94198
intron_3_105746038_105751462	0.346064	Brain_Cerebellum	0.939033	CBLB	intron_3_105464882_105470306	ENSG00000114423.23	-0.942252
intron_3_11790581_11807833	0.348133	Brain_Cerebellum	0.939033	TAMM41	intron_3_11832055_11849307	ENSG00000144559.11	-0.938217
intron_3_119503620_119503954	0.341986	Brain_Cerebellum	0.939033	TIMMDC1	intron_3_119222467_119222801	ENSG00000113845.10	0.950249
intron_3_119504021_119513641	0.341986	Brain_Cerebellum	0.939033	TIMMDC1	intron_3_119222868_119232488	ENSG00000113845.10	-0.950249
intron_3_121681865_121682917	0.340481	Brain_Cerebellum	0.939033	GOLGB1	intron_3_121400712_121401764	ENSG00000173230.17	0.953215
intron_3_12484517_12489784	0.344232	Brain_Cerebellum	0.939033	TSEN2	intron_3_12526016_12531283	ENSG00000154743.19	-0.945837
intron_3_129502882_129503524	0.34329	Brain_Cerebellum	0.939033	IFT122	intron_3_129221725_129222367	ENSG00000163913.14	-0.947685
intron_3_129503685_129504319	0.34329	Brain_Cerebellum	0.939033	IFT122	intron_3_129222528_129223162	ENSG00000163913.14	-0.947685
intron_3_16260829_16264155	0.347937	Brain_Cerebellum	0.939033	DPH3	intron_3_16302336_16305662	ENSG00000154813.10	-0.938598
intron_3_167736135_167789111	0.341954	Brain_Cerebellum	0.939033	SERPINI1	intron_3_167453923_167506899	ENSG00000163536.13	-0.950311
intron_3_196728136_196730992	0.344193	Brain_Cerebellum	0.939033	PIGX	intron_3_196455007_196457863	ENSG00000163964.18	-0.945913
intron_3_28492173_28514064	0.343511	Brain_Cerebellum	0.939033	ZCWPW2	intron_3_28533664_28555555	ENSG00000206559.8	-0.94725
intron_3_37790911_37808704	0.347643	Brain_Cerebellum	0.939033	ITGA9-AS1	intron_3_37832402_37850195	ENSG00000235257.11	0.939171
intron_3_47067118_47073005	0.342112	Brain_Cerebellum	0.939033	SETD2	intron_3_47108608_47114495	ENSG00000181555.22	-0.95
intron_3_47079611_47080801	0.345754	Brain_Cerebellum	0.939033	SETD2	intron_3_47121101_47122291	ENSG00000181555.22	-0.942857
intron_3_48241214_48247625	0.345297	Brain_Cerebellum	0.939033	ZNF589	intron_3_48282704_48289115	ENSG00000164048.14	0.94375
intron_3_52830670_52831408	0.348045	Brain_Cerebellum	0.939033	ENSG00000243696	intron_3_52864686_52865424	ENSG00000243696.5	-0.938389
intron_4_122893225_122897624	0.339939	Brain_Cerebellum	0.939033	NUDT6	intron_4_123814380_123818779	ENSG00000170917.14	-0.954286
intron_4_139295960_139302416	0.344478	Brain_Cerebellum	0.939033	NDUFC1	intron_4_140217114_140223570	ENSG00000109390.13	-0.945355
intron_4_139511843_139517885	0.341069	Brain_Cerebellum	0.939033	SETD7	intron_4_140432997_140439039	ENSG00000145391.14	-0.952055
intron_4_39462289_39463525	0.343854	Brain_Cerebellum	0.939033	LIAS	intron_4_39463909_39465145	ENSG00000121897.15	0.946578
intron_4_82426633_82427190	0.346389	Brain_Cerebellum	0.939033	HNRNPDL	intron_4_83347786_83348343	ENSG00000152795.18	0.941617
intron_5_113564131_113565893	0.347614	Brain_Cerebellum	0.939033	YTHDC2	intron_5_112899828_112901590	ENSG00000047188.16	0.939227
intron_5_128062500_128082735	0.344523	Brain_Cerebellum	0.939033	SLC12A2-DT	intron_5_127398192_127418427	ENSG00000245937.10	-0.945266
intron_5_140281533_140300416	0.346614	Brain_Cerebellum	0.939033	PFDN1	intron_5_139661118_139680001	ENSG00000113068.10	-0.941176
intron_5_14507260_14507880	0.345964	Brain_Cerebellum	0.939033	TRIO	intron_5_14507369_14507989	ENSG00000038382.23	0.942446
intron_5_146480094_146482592	0.341228	Brain_Cerebellum	0.939033	TCERG1	intron_5_145859657_145862155	ENSG00000113649.13	0.951742
intron_5_169587372_169588394	0.347218	Brain_Cerebellum	0.939033	SPDL1	intron_5_169014376_169015398	ENSG00000040275.17	-0.94
intron_5_172127421_172156624	0.341166	Brain_Cerebellum	0.939033	STK10	intron_5_171554425_171583628	ENSG00000072786.13	0.951863
intron_5_180550117_180553386	0.346614	Brain_Cerebellum	0.939033	CNOT6	intron_5_179977117_179980386	ENSG00000113300.13	0.941176
intron_5_77059743_77061703	0.343323	Brain_Cerebellum	0.939033	AGGF1	intron_5_76355568_76357528	ENSG00000164252.13	-0.947619
intron_5_77059743_77061703	0.343323	Brain_Cerebellum	0.939033	ENSG00000285000	intron_5_76355568_76357528	ENSG00000285000.1	-0.947619
intron_6_10683232_10686966	0.344708	Brain_Cerebellum	0.939033	C6orf52	intron_6_10683465_10687199	ENSG00000137434.12	-0.944904
intron_6_110404950_110408334	0.343334	Brain_Cerebellum	0.939033	DDO	intron_6_110726153_110729537	ENSG00000203797.12	0.947598
intron_6_72266049_72274349	0.342152	Brain_Cerebellum	0.939033	RIMS1	intron_6_72975752_72984052	ENSG00000079841.20	-0.949922
intron_7_128877311_128877484	0.346375	Brain_Cerebellum	0.939033	KCP	intron_7_128517365_128517538	ENSG00000135253.16	0.941645
intron_7_128877790_128878558	0.346375	Brain_Cerebellum	0.939033	KCP	intron_7_128517844_128518612	ENSG00000135253.16	0.941645
intron_7_135169060_135170276	0.34828	Brain_Cerebellum	0.939033	CYREN	intron_7_134853812_134855028	ENSG00000122783.17	-0.937931
intron_7_149826277_149826450	0.344364	Brain_Cerebellum	0.939033	SSPOP	intron_7_149523366_149523539	ENSG00000197558.13	-0.945578
intron_7_2235564_2238015	0.347634	Brain_Cerebellum	0.939033	ENSG00000286192	intron_7_2275199_2277650	ENSG00000286192.1	0.939189
intron_7_2235564_2238015	0.347634	Brain_Cerebellum	0.939033	MRM2	intron_7_2275199_2277650	ENSG00000122687.19	0.939189
intron_7_2235564_2239418	0.347634	Brain_Cerebellum	0.939033	MRM2	intron_7_2275199_2279053	ENSG00000122687.19	-0.939189
intron_7_2238937_2239418	0.347634	Brain_Cerebellum	0.939033	ENSG00000286192	intron_7_2278572_2279053	ENSG00000286192.1	0.939189
intron_7_2238937_2239418	0.347634	Brain_Cerebellum	0.939033	MRM2	intron_7_2278572_2279053	ENSG00000122687.19	0.939189
intron_7_26399021_26493795	0.3446	Brain_Cerebellum	0.939033	LINC02981	intron_7_26438641_26533415	ENSG00000214870.11	-0.945116
intron_7_30579128_30579231	0.347178	Brain_Cerebellum	0.939033	GARS1-DT	intron_7_30618744_30618847	ENSG00000196295.13	0.940077
intron_7_32930108_32942870	0.347089	Brain_Cerebellum	0.939033	RP9P	intron_7_32969720_32982482	ENSG00000205763.16	-0.940251
intron_7_40237726_40274513	0.341043	Brain_Cerebellum	0.939033	SUGCT	intron_7_40277325_40314112	ENSG00000175600.16	0.952107
intron_7_45746948_45747215	0.347529	Brain_Cerebellum	0.939033	ENSG00000291207	intron_7_45786547_45786814	ENSG00000291207.1	0.939394
intron_7_4976436_4983671	0.346079	Brain_Cerebellum	0.939033	ENSG00000288620	intron_7_5016067_5023302	ENSG00000288620.1	0.942222
intron_7_4976436_4983671	0.346079	Brain_Cerebellum	0.939033	RNF216P1	intron_7_5016067_5023302	ENSG00000196204.12	0.942222
intron_7_5287985_5290732	0.34367	Brain_Cerebellum	0.939033	SLC29A4	intron_7_5327616_5330363	ENSG00000164638.11	0.946939
intron_7_741465_754589	0.342669	Brain_Cerebellum	0.939033	DNAAF5	intron_7_781102_794226	ENSG00000164818.16	0.948905
intron_8_116770366_116771456	0.344572	Brain_Cerebellum	0.939033	UTP23	intron_8_117782605_117783695	ENSG00000147679.12	-0.94517
intron_8_141254629_141308096	0.341237	Brain_Cerebellum	0.939033	SLC45A4	intron_8_142264728_142318195	ENSG00000022567.10	0.951724
intron_8_143586852_143588991	0.346394	Brain_Cerebellum	0.939033	EEF1D	intron_8_144669022_144671161	ENSG00000104529.19	-0.941606
intron_8_143586852_143592647	0.346394	Brain_Cerebellum	0.939033	EEF1D	intron_8_144669022_144674817	ENSG00000104529.19	0.941606
intron_8_143925884_143926784	0.342295	Brain_Cerebellum	0.939033	PLEC	intron_8_145000052_145000952	ENSG00000178209.17	0.94964
intron_8_143927081_143927252	0.342295	Brain_Cerebellum	0.939033	PLEC	intron_8_145001249_145001420	ENSG00000178209.17	0.94964
intron_8_143938240_143938631	0.342193	Brain_Cerebellum	0.939033	PLEC	intron_8_145012408_145012799	ENSG00000178209.17	-0.949841
intron_8_144498161_144498900	0.344363	Brain_Cerebellum	0.939033	ENSG00000255182	intron_8_145723544_145724283	ENSG00000255182.2	0.94558
intron_8_144510903_144510991	0.342963	Brain_Cerebellum	0.939033	MFSD3	intron_8_145736286_145736374	ENSG00000167700.9	-0.948327
intron_8_144512067_144512144	0.342963	Brain_Cerebellum	0.939033	RECQL4	intron_8_145737450_145737527	ENSG00000160957.15	0.948327
intron_8_17950724_17952970	0.340207	Brain_Cerebellum	0.939033	PCM1	intron_8_17808233_17810479	ENSG00000078674.20	-0.953757
intron_8_19439931_19458426	0.341961	Brain_Cerebellum	0.939033	CSGALNACT1	intron_8_19297442_19315937	ENSG00000147408.16	-0.950298
intron_8_22367408_22404696	0.340556	Brain_Cerebellum	0.939033	SLC39A14	intron_8_22224921_22262209	ENSG00000104635.15	-0.953067
intron_8_94876489_94880118	0.341799	Brain_Cerebellum	0.939033	INTS8	intron_8_95888717_95892346	ENSG00000164941.14	-0.950617
intron_8_95036494_95041570	0.345478	Brain_Cerebellum	0.939033	NDUFAF6	intron_8_96048722_96053798	ENSG00000156170.14	0.943396
intron_9_122998766_123010354	0.344631	Brain_Cerebellum	0.939033	RABGAP1	intron_9_125761045_125772633	ENSG00000011454.18	0.945055
intron_9_127868475_127871823	0.340022	Brain_Cerebellum	0.939033	AK1	intron_9_130630754_130634102	ENSG00000106992.19	0.954121
intron_9_129503139_129503323	0.344588	Brain_Cerebellum	0.939033	LINC00963	intron_9_132265418_132265602	ENSG00000204054.14	-0.945139
intron_9_2016143_2028987	0.340741	Brain_Cerebellum	0.939033	SMARCA2	intron_9_2016143_2028987	ENSG00000080503.25	0.952703
intron_9_20953065_20957502	0.342764	Brain_Cerebellum	0.939033	FOCAD	intron_9_20953064_20957501	ENSG00000188352.13	-0.948718
intron_9_20953065_20976420	0.342764	Brain_Cerebellum	0.939033	FOCAD	intron_9_20953064_20976419	ENSG00000188352.13	0.948718
intron_9_33604403_33605011	0.342112	Brain_Cerebellum	0.939033	CYP4F26P	intron_9_33604401_33605009	ENSG00000226562.5	-0.95
intron_9_33604570_33605011	0.342112	Brain_Cerebellum	0.939033	CYP4F26P	intron_9_33604568_33605009	ENSG00000226562.5	0.95
intron_9_34179240_34220908	0.345821	Brain_Cerebellum	0.939033	UBAP1	intron_9_34179238_34220906	ENSG00000165006.14	-0.942726
intron_9_34649564_34650369	0.344812	Brain_Cerebellum	0.939033	ENSG00000258728	intron_9_34649561_34650366	ENSG00000258728.2	-0.9447
intron_9_34649564_34650369	0.344812	Brain_Cerebellum	0.939033	GALT	intron_9_34649561_34650366	ENSG00000213930.12	-0.9447
intron_9_35375201_35376028	0.341115	Brain_Cerebellum	0.939033	UNC13B	intron_9_35375198_35376025	ENSG00000198722.15	-0.951965
intron_9_83665145_83666350	0.346178	Brain_Cerebellum	0.939033	UBQLN1	intron_9_86280060_86281265	ENSG00000135018.14	0.942029
intron_9_92135893_92136253	0.340819	Brain_Cerebellum	0.939033	ENSG00000234537	intron_9_94898175_94898535	ENSG00000234537.1	0.952548
intron_10_68394451_68401620	0.266278	Testis	0.939038	RUFY2	intron_10_70154208_70161377	ENSG00000204130.14	-1.11168
intron_19_39972244_39972369	0.266224	Testis	0.939038	PSMC4	intron_19_40478151_40478276	ENSG00000013275.8	1.1118
intron_19_39972244_39972462	0.266224	Testis	0.939038	PSMC4	intron_19_40478151_40478369	ENSG00000013275.8	-1.1118
intron_19_49342590_49343231	0.266253	Testis	0.939038	TEAD2	intron_19_49845847_49846488	ENSG00000074219.14	-1.11173
intron_1_150325881_150328320	0.266186	Testis	0.939038	PRPF3	intron_1_150298339_150300779	ENSG00000117360.13	-1.11189
intron_1_150328466_150332684	0.266186	Testis	0.939038	PRPF3	intron_1_150300925_150305155	ENSG00000117360.13	-1.11189
intron_15_40563027_40564766	0.282164	Muscle_Skeletal	0.939042	CCDC32	intron_15_40855226_40856965	ENSG00000128891.17	-1.07547
intron_2_174351725_174378923	0.282164	Muscle_Skeletal	0.939042	CIR1	intron_2_175216453_175243651	ENSG00000138433.16	1.07547
intron_17_79083931_79084538	0.351129	smultixcan	0.939042	ENGASE	intron_17_77080013_77080620	ENSG00000167280.17	0.572707
intron_20_18414512_18415327	0.351131	smultixcan	0.939042	DZANK1	intron_20_18395156_18395971	ENSG00000089091.17	0.774389
intron_7_45109243_45111643	0.351131	smultixcan	0.939042	TBRG4	intron_7_45148842_45151242	ENSG00000136270.14	-1.06947
intron_11_6608211_6608394	0.257445	Brain_Amygdala	0.939047	ILK	intron_11_6629441_6629624	ENSG00000166333.14	-1.13245
intron_11_66257871_66258584	0.259112	Brain_Amygdala	0.939047	KLC2	intron_11_66025342_66026055	ENSG00000174996.12	1.12849
intron_11_7672891_7674112	0.258424	Brain_Amygdala	0.939047	CYB5R2	intron_11_7694122_7695343	ENSG00000166394.15	1.13012
intron_15_25261549_25266431	0.259103	Brain_Amygdala	0.939047	SNHG14	intron_15_25506696_25511578	ENSG00000224078.15	1.12851
intron_16_80976179_80978242	0.25916	Brain_Amygdala	0.939047	CMC2	intron_16_81010076_81012139	ENSG00000103121.9	-1.12838
intron_16_80976179_80980770	0.25916	Brain_Amygdala	0.939047	CMC2	intron_16_81014127_81014274	ENSG00000103121.9	-1.12838
intron_16_80978415_80980770	0.257812	Brain_Amygdala	0.939047	CMC2	intron_16_81014127_81014274	ENSG00000103121.9	-1.13158
intron_16_84184899_84186901	0.258103	Brain_Amygdala	0.939047	TAF1C	intron_16_84218505_84220507	ENSG00000103168.17	1.13089
intron_16_86552292_86554645	0.258792	Brain_Amygdala	0.939047	MTHFSD	intron_16_86585898_86588251	ENSG00000103248.19	1.12925
intron_17_68450897_68452910	0.258843	Brain_Amygdala	0.939047	WIPI1	intron_17_66447038_66449051	ENSG00000070540.13	-1.12913
intron_17_81684103_81685605	0.258852	Brain_Amygdala	0.939047	HGS	intron_17_79651133_79652635	ENSG00000185359.14	-1.12911
intron_19_16425316_16428702	0.257307	Brain_Amygdala	0.939047	EPS15L1	intron_19_16536127_16539513	ENSG00000127527.14	-1.13278
intron_19_21166461_21167571	0.258463	Brain_Amygdala	0.939047	ZNF431	intron_19_21349264_21350374	ENSG00000196705.8	1.13003
intron_19_3759600_3759689	0.257823	Brain_Amygdala	0.939047	APBA3	intron_19_3759598_3759687	ENSG00000011132.12	1.13155
intron_1_204250614_204251531	0.258968	Brain_Amygdala	0.939047	PLEKHA6	intron_1_204219742_204220659	ENSG00000143850.16	-1.12883
intron_1_21089213_21111323	0.258688	Brain_Amygdala	0.939047	EIF4G3	intron_1_21415706_21437816	ENSG00000075151.24	-1.1295
intron_1_21089213_21176175	0.258688	Brain_Amygdala	0.939047	EIF4G3	intron_1_21415706_21502668	ENSG00000075151.24	1.1295
intron_1_45385960_45421725	0.258968	Brain_Amygdala	0.939047	ENSG00000288208	intron_1_45851632_45887397	ENSG00000288208.1	1.12883
intron_1_45385960_45421725	0.258968	Brain_Amygdala	0.939047	TESK2	intron_1_45851632_45887397	ENSG00000070759.17	1.12883
intron_22_29267577_29267748	0.258395	Brain_Amygdala	0.939047	RHBDD3	intron_22_29663566_29663737	ENSG00000100263.14	1.13019
intron_2_232850409_232856793	0.258419	Brain_Amygdala	0.939047	GIGYF2	intron_2_233715119_233721503	ENSG00000204120.16	1.13014
intron_2_237760205_237762603	0.257783	Brain_Amygdala	0.939047	LRRFIP1	intron_2_238668848_238671246	ENSG00000124831.20	-1.13165
intron_2_237760205_237769943	0.257783	Brain_Amygdala	0.939047	LRRFIP1	intron_2_238668848_238678586	ENSG00000124831.20	1.13165
intron_3_158571391_158588852	0.257892	Brain_Amygdala	0.939047	MLF1	intron_3_158289180_158306641	ENSG00000178053.21	-1.13139
intron_3_158571391_158592434	0.257892	Brain_Amygdala	0.939047	MLF1	intron_3_158289180_158310223	ENSG00000178053.21	1.13139
intron_3_58431984_58433768	0.258884	Brain_Amygdala	0.939047	PDHB	intron_3_58417711_58419495	ENSG00000168291.13	1.12903
intron_4_105700014_105708638	0.258724	Brain_Amygdala	0.939047	INTS12	intron_4_106621171_106629795	ENSG00000138785.16	-1.12941
intron_4_105703809_105708638	0.258724	Brain_Amygdala	0.939047	INTS12	intron_4_106624966_106629795	ENSG00000138785.16	1.12941
intron_4_1717428_1718152	0.258637	Brain_Amygdala	0.939047	TMEM129	intron_4_1719155_1719879	ENSG00000168936.11	-1.12962
intron_5_177064601_177079382	0.258248	Brain_Amygdala	0.939047	ZNF346	intron_5_176491602_176506383	ENSG00000113761.12	-1.13054
intron_6_170348323_170358226	0.25794	Brain_Amygdala	0.939047	FAM120B	intron_6_170657411_170667314	ENSG00000112584.14	1.13127
intron_7_102376322_102395977	0.257892	Brain_Amygdala	0.939047	PRKRIP1	intron_7_102016769_102036424	ENSG00000128563.13	1.13139
intron_7_102376322_102397620	0.257892	Brain_Amygdala	0.939047	PRKRIP1	intron_7_102016769_102038067	ENSG00000128563.13	-1.13139
intron_7_77397415_77404559	0.258767	Brain_Amygdala	0.939047	GSAP	intron_7_77026732_77033876	ENSG00000186088.16	-1.12931
intron_8_143441120_143465717	0.259079	Brain_Amygdala	0.939047	ZC3H3	intron_8_144523290_144547887	ENSG00000014164.7	1.12857
intron_8_53970463_53979025	0.259019	Brain_Amygdala	0.939047	TCEA1	intron_8_54883023_54891585	ENSG00000187735.15	-1.12871
intron_16_56439496_56439657	0.321743	Adrenal_Gland	0.939048	NUDT21	intron_16_56473408_56473569	ENSG00000167005.14	0.990881
intron_17_78133542_78133853	0.247274	Artery_Coronary	0.939055	TMC8	intron_17_76129623_76129934	ENSG00000167895.16	1.157
intron_1_212889257_212894986	0.247245	Artery_Coronary	0.939055	FLVCR1	intron_1_213062599_213068328	ENSG00000162769.13	-1.15707
intron_9_113197078_113198855	0.247245	Artery_Coronary	0.939055	FKBP15	intron_9_115959358_115961135	ENSG00000119321.10	1.15707
intron_10_103603789_103605798	0.320364	Ovary	0.939056	SH3PXD2A	intron_10_105363546_105365555	ENSG00000107957.17	0.993711
intron_10_112411529_112411902	0.319736	Ovary	0.939056	ACSL5	intron_10_114171287_114171660	ENSG00000197142.11	-0.995
intron_10_119160969_119162340	0.319425	Ovary	0.939056	SFXN4	intron_10_120920481_120921852	ENSG00000183605.17	0.99564
intron_10_93700106_93702375	0.320538	Ovary	0.939056	FRA10AC1	intron_10_95459863_95462132	ENSG00000148690.12	0.993353
intron_11_111541585_111543923	0.320655	Ovary	0.939056	LAYN	intron_11_111412310_111414648	ENSG00000204381.12	-0.993113
intron_11_47270246_47273827	0.318713	Ovary	0.939056	MADD	intron_11_47291797_47295378	ENSG00000110514.20	-0.997106
intron_11_504996_507113	0.320116	Ovary	0.939056	RNH1	intron_11_504996_507113	ENSG00000023191.17	0.99422
intron_11_61343458_61343856	0.319383	Ovary	0.939056	TKFC	intron_11_61110930_61111328	ENSG00000149476.16	0.995726
intron_11_834591_836063	0.320292	Ovary	0.939056	CD151	intron_11_834591_836063	ENSG00000177697.19	0.993858
intron_12_118402004_118403412	0.319992	Ovary	0.939056	SUDS3	intron_12_118839809_118841217	ENSG00000111707.12	0.994475
intron_12_131939275_131941292	0.319724	Ovary	0.939056	PUS1	intron_12_132423820_132425837	ENSG00000177192.14	-0.995025
intron_12_49005852_49008426	0.320805	Ovary	0.939056	PRKAG1	intron_12_49399635_49402209	ENSG00000181929.13	0.992806
intron_12_49005852_49013062	0.320805	Ovary	0.939056	ENSG00000288710	intron_12_49399635_49406845	ENSG00000288710.1	-0.992806
intron_12_49005852_49013062	0.320805	Ovary	0.939056	PRKAG1	intron_12_49399635_49406845	ENSG00000181929.13	-0.992806
intron_12_50809589_50814010	0.320707	Ovary	0.939056	ATF1	intron_12_51203372_51207793	ENSG00000123268.9	-0.993007
intron_12_7499188_7501139	0.320825	Ovary	0.939056	CD163	intron_12_7651784_7653735	ENSG00000177575.13	0.992765
intron_12_9653808_9655873	0.320731	Ovary	0.939056	ENSG00000272917	intron_12_9806404_9808469	ENSG00000272917.1	-0.992958
intron_12_9653808_9655873	0.320731	Ovary	0.939056	ENSG00000284634	intron_12_9806404_9808469	ENSG00000284634.1	-0.992958
intron_12_9653808_9655873	0.320731	Ovary	0.939056	ENSG00000291107	intron_12_9806404_9808469	ENSG00000291107.1	-0.992958
intron_13_27429389_27429870	0.32066	Ovary	0.939056	GTF3A	intron_13_28003526_28004007	ENSG00000122034.17	-0.993103
intron_13_47994896_47996843	0.320186	Ovary	0.939056	SUCLA2	intron_13_48569031_48570978	ENSG00000136143.16	0.994076
intron_14_105493933_105495880	0.320683	Ovary	0.939056	TEDC1	intron_14_105960270_105962217	ENSG00000185347.18	0.993056
intron_14_24238405_24238589	0.319824	Ovary	0.939056	GMPR2	intron_14_24707611_24707795	ENSG00000100938.19	0.994819
intron_14_76195972_76201691	0.320707	Ovary	0.939056	GPATCH2L	intron_14_76662315_76668034	ENSG00000089916.18	-0.993007
intron_15_57992818_57992945	0.320856	Ovary	0.939056	ALDH1A2	intron_15_58285016_58285143	ENSG00000128918.15	0.992701
intron_15_92944515_92945821	0.320856	Ovary	0.939056	CHD2	intron_15_93487745_93489051	ENSG00000173575.24	0.992701
intron_16_11898035_11915369	0.320707	Ovary	0.939056	GSPT1	intron_16_11991892_12009226	ENSG00000103342.13	-0.993007
intron_16_19542760_19542878	0.318586	Ovary	0.939056	CCP110	intron_16_19554082_19554200	ENSG00000103540.17	0.997368
intron_16_19548014_19548515	0.318589	Ovary	0.939056	CCP110	intron_16_19559336_19559837	ENSG00000103540.17	-0.997361
intron_16_376455_376544	0.319558	Ovary	0.939056	PGAP6	intron_16_426455_426544	ENSG00000129925.11	0.995366
intron_16_58560362_58574609	0.318312	Ovary	0.939056	CNOT1	intron_16_58594266_58608513	ENSG00000125107.19	0.997933
intron_16_58578939_58580633	0.320007	Ovary	0.939056	CNOT1	intron_16_58612843_58614537	ENSG00000125107.19	-0.994444
intron_16_74661451_74666786	0.320731	Ovary	0.939056	RFWD3	intron_16_74695349_74700684	ENSG00000168411.14	0.992958
intron_17_29096915_29097223	0.319736	Ovary	0.939056	MYO18A	intron_17_27423933_27424241	ENSG00000196535.20	-0.995
intron_17_32745285_32748936	0.32083	Ovary	0.939056	MYO1D	intron_17_31072303_31075954	ENSG00000176658.17	-0.992754
intron_17_46755369_46755802	0.320289	Ovary	0.939056	NSF	intron_17_44832735_44833168	ENSG00000073969.19	-0.993865
intron_19_1122791_1122894	0.318617	Ovary	0.939056	SBNO2	intron_19_1122790_1122893	ENSG00000064932.16	-0.997305
intron_19_11554365_11555522	0.320526	Ovary	0.939056	ELOF1	intron_19_11665180_11666337	ENSG00000130165.11	-0.993378
intron_19_11554365_11559191	0.320526	Ovary	0.939056	ELOF1	intron_19_11665180_11670006	ENSG00000130165.11	0.993378
intron_19_17843900_17844234	0.3193	Ovary	0.939056	JAK3	intron_19_17954709_17955043	ENSG00000105639.21	0.995897
intron_19_45553911_45584623	0.319878	Ovary	0.939056	OPA3	intron_19_46057169_46087881	ENSG00000125741.6	0.994709
intron_19_48638144_48638240	0.319977	Ovary	0.939056	CA11	intron_19_49141401_49141497	ENSG00000063180.9	-0.994505
intron_1_156130773_156134403	0.318926	Ovary	0.939056	LMNA	intron_1_156100564_156104194	ENSG00000160789.24	-0.996667
intron_1_156199721_156199835	0.320683	Ovary	0.939056	SLC25A44	intron_1_156169512_156169626	ENSG00000160785.14	0.993056
intron_1_156213176_156220677	0.320683	Ovary	0.939056	PMF1	intron_1_156182967_156190468	ENSG00000160783.19	-0.993056
intron_1_156213176_156232320	0.320683	Ovary	0.939056	PMF1-BGLAP	intron_1_156182967_156202111	ENSG00000260238.6	-0.993056
intron_1_156213176_156232320	0.320683	Ovary	0.939056	PMF1	intron_1_156182967_156202111	ENSG00000160783.19	-0.993056
intron_1_156213176_156233628	0.320683	Ovary	0.939056	PMF1	intron_1_156182967_156203419	ENSG00000160783.19	0.993056
intron_1_171794527_171796482	0.320142	Ovary	0.939056	METTL13	intron_1_171763667_171765622	ENSG00000010165.20	0.994166
intron_1_205114961_205115858	0.320856	Ovary	0.939056	RBBP5	intron_1_205084089_205084986	ENSG00000117222.14	0.992701
intron_1_32627544_32631827	0.318996	Ovary	0.939056	ZBTB8OS	intron_1_33093145_33097428	ENSG00000176261.16	-0.996524
intron_1_32627544_32633645	0.318996	Ovary	0.939056	ZBTB8OS	intron_1_33093145_33099246	ENSG00000176261.16	-0.996524
intron_1_39372596_39379203	0.320423	Ovary	0.939056	MACF1	intron_1_39838268_39844875	ENSG00000127603.32	0.99359
intron_1_43592601_43597748	0.32083	Ovary	0.939056	PTPRF	intron_1_44058272_44063419	ENSG00000142949.17	0.992754
intron_1_54654157_54659115	0.3202	Ovary	0.939056	MROH7-TTC4	intron_1_55119830_55124788	ENSG00000271723.5	0.994048
intron_22_38721865_38724297	0.320018	Ovary	0.939056	GTPBP1	intron_22_39117870_39120302	ENSG00000100226.16	0.994421
intron_22_42636846_42646641	0.319824	Ovary	0.939056	CYB5R3	intron_22_43032852_43042647	ENSG00000100243.22	0.994819
intron_2_188383889_188466475	0.320037	Ovary	0.939056	GULP1	intron_2_189248616_189331202	ENSG00000144366.17	0.994382
intron_2_232481156_232481506	0.320233	Ovary	0.939056	ECEL1	intron_2_233345866_233346216	ENSG00000171551.12	0.993979
intron_2_233256195_233263130	0.320011	Ovary	0.939056	ATG16L1	intron_2_234164841_234171776	ENSG00000085978.22	0.994435
intron_2_241744877_241748865	0.32083	Ovary	0.939056	D2HGDH	intron_2_242684292_242688280	ENSG00000180902.18	-0.992754
intron_2_27101888_27102097	0.320455	Ovary	0.939056	CGREF1	intron_2_27324756_27324965	ENSG00000138028.17	0.993523
intron_2_38315334_38318535	0.32078	Ovary	0.939056	ATL2	intron_2_38542476_38545677	ENSG00000119787.14	-0.992857
intron_2_73950732_73958146	0.320526	Ovary	0.939056	DGUOK	intron_2_74177859_74185273	ENSG00000114956.20	0.993378
intron_2_85387225_85389751	0.319854	Ovary	0.939056	ELMOD3	intron_2_85614348_85616874	ENSG00000115459.18	0.994757
intron_3_113366309_113379306	0.318569	Ovary	0.939056	ENSG00000285943	intron_3_113085156_113098153	ENSG00000285943.1	-0.997403
intron_3_149813353_149846011	0.320463	Ovary	0.939056	RNF13	intron_3_149531140_149563798	ENSG00000082996.20	-0.993506
intron_3_184243630_184243791	0.320456	Ovary	0.939056	ALG3	intron_3_183961418_183961579	ENSG00000214160.10	-0.99352
intron_3_184243996_184244601	0.320456	Ovary	0.939056	ALG3	intron_3_183961784_183962389	ENSG00000214160.10	0.99352
intron_4_185264610_185266969	0.32078	Ovary	0.939056	SNX25	intron_4_186185764_186188123	ENSG00000109762.17	-0.992857
intron_4_39465342_39467518	0.318703	Ovary	0.939056	LIAS	intron_4_39466962_39469138	ENSG00000121897.15	-0.997127
intron_4_53414722_53425872	0.32067	Ovary	0.939056	ENSG00000282278	intron_4_54280889_54292039	ENSG00000282278.1	0.993082
intron_4_53414722_53425872	0.32067	Ovary	0.939056	FIP1L1	intron_4_54280889_54292039	ENSG00000145216.17	0.993082
intron_4_83269993_83272087	0.319629	Ovary	0.939056	COQ2	intron_4_84191146_84193240	ENSG00000173085.15	0.99522
intron_5_151109846_151110627	0.319024	Ovary	0.939056	ANXA6	intron_5_150489407_150490188	ENSG00000197043.15	-0.996466
intron_5_151110644_151117127	0.319024	Ovary	0.939056	ANXA6	intron_5_150490205_150496688	ENSG00000197043.15	-0.996466
intron_5_38843937_38845668	0.320252	Ovary	0.939056	OSMR-DT	intron_5_38844039_38845770	ENSG00000249740.4	-0.993939
intron_6_83158622_83159796	0.318286	Ovary	0.939056	DOP1A	intron_6_83868341_83869515	ENSG00000083097.15	-0.997986
intron_7_44759460_44760151	0.319604	Ovary	0.939056	ZMIZ2	intron_7_44799059_44799750	ENSG00000122515.16	-0.995272
intron_8_24313580_24320236	0.320116	Ovary	0.939056	ADAM28	intron_8_24171093_24177749	ENSG00000042980.14	0.99422
intron_8_76984195_76986187	0.320149	Ovary	0.939056	PEX2	intron_8_77896431_77898423	ENSG00000164751.15	-0.994152
intron_8_94859632_94865506	0.320235	Ovary	0.939056	INTS8	intron_8_95871860_95877734	ENSG00000164941.14	0.993976
intron_8_96258700_96261501	0.320856	Ovary	0.939056	MTERF3	intron_8_97270928_97273729	ENSG00000156469.9	-0.992701
intron_9_114265110_114265422	0.319039	Ovary	0.939056	COL27A1	intron_9_117027390_117027702	ENSG00000196739.15	-0.996435
intron_9_123070424_123071412	0.319977	Ovary	0.939056	RABGAP1	intron_9_125832703_125833691	ENSG00000011454.18	0.994505
intron_9_123070424_123073552	0.319977	Ovary	0.939056	RABGAP1	intron_9_125832703_125835831	ENSG00000011454.18	-0.994505
intron_9_127495418_127495964	0.320569	Ovary	0.939056	LRSAM1	intron_9_130257697_130258243	ENSG00000148356.15	0.993289
intron_9_740934_742205	0.318793	Ovary	0.939056	KANK1	intron_9_740934_742205	ENSG00000107104.21	-0.996942
intron_19_3534522_3534795	0.282206	Muscle_Skeletal	0.93906	FZR1	intron_19_3534520_3534793	ENSG00000105325.15	-1.07538
intron_12_113186021_113186193	0.351186	smultixcan	0.939068	RITA1	intron_12_113623826_113623998	ENSG00000139405.16	-0.843502
intron_12_113186021_113186683	0.351186	smultixcan	0.939068	RITA1	intron_12_113623826_113624488	ENSG00000139405.16	-0.689085
intron_12_113290998_113291609	0.351186	smultixcan	0.939068	TPCN1	intron_12_113728803_113729414	ENSG00000186815.13	-0.454193
intron_18_14799295_14802217	0.351189	smultixcan	0.939068	ANKRD30B	intron_18_14799294_14802216	ENSG00000180777.15	0.932285
intron_19_38947418_38948567	0.351197	smultixcan	0.939068	FBXO17	intron_19_39438058_39439207	ENSG00000269190.6	-1.1331
intron_19_52778907_52780581	0.351176	smultixcan	0.939068	ZNF600	intron_19_53282160_53283834	ENSG00000189190.11	0.325209
intron_1_86735179_86738661	0.351171	smultixcan	0.939068	SH3GLB1	intron_1_87200862_87204344	ENSG00000097033.15	-0.454778
intron_11_125596003_125597059	0.292559	Whole_Blood	0.939069	STT3A	intron_11_125465898_125466954	ENSG00000134910.14	-1.05253
intron_11_250865_252505	0.292636	Whole_Blood	0.939069	PSMD13	intron_11_250865_252505	ENSG00000185627.19	1.05236
intron_17_1677172_1677565	0.29265	Whole_Blood	0.939069	PRPF8	intron_17_1580466_1580859	ENSG00000174231.18	-1.05233
intron_1_207630621_207639397	0.292663	Whole_Blood	0.939069	CR1	intron_1_207803966_207812742	ENSG00000203710.12	1.0523
intron_20_37230059_37232296	0.292399	Whole_Blood	0.939069	RPN2	intron_20_35858462_35860699	ENSG00000118705.18	1.05287
intron_7_66114970_66127704	0.292621	Whole_Blood	0.939069	CRCP	intron_7_65579957_65592691	ENSG00000241258.7	-1.05239
intron_9_131529270_131529488	0.292692	Whole_Blood	0.939069	UCK1	intron_9_134404657_134404875	ENSG00000130717.13	1.05223
intron_9_131529584_131530486	0.292692	Whole_Blood	0.939069	UCK1	intron_9_134404971_134405873	ENSG00000130717.13	1.05223
intron_11_36276240_36278477	0.293042	Whole_Blood	0.93907	COMMD9	intron_11_36297790_36300027	ENSG00000110442.12	-1.05147
intron_11_74927488_74930300	0.29321	Whole_Blood	0.93907	XRRA1	intron_11_74638533_74641345	ENSG00000166435.17	1.05111
intron_12_57945673_57946995	0.292885	Whole_Blood	0.93907	ATP23	intron_12_58339456_58340778	ENSG00000166896.9	1.05181
intron_16_80976179_80980770	0.293268	Whole_Blood	0.93907	CMC2	intron_16_81014127_81014274	ENSG00000103121.9	-1.05098
intron_19_7555075_7555249	0.292912	Whole_Blood	0.93907	PNPLA6	intron_19_7619961_7620135	ENSG00000032444.17	-1.05175
intron_1_156236483_156242553	0.293168	Whole_Blood	0.93907	PMF1-BGLAP	intron_1_156206274_156212344	ENSG00000260238.6	1.0512
intron_4_88768059_88781165	0.293279	Whole_Blood	0.93907	FAM13A	intron_4_89689210_89702316	ENSG00000138640.15	1.05096
intron_7_102433661_102436225	0.293215	Whole_Blood	0.93907	ORAI2	intron_7_102074108_102076672	ENSG00000160991.17	1.05109
intron_7_102436333_102438944	0.293215	Whole_Blood	0.93907	ORAI2	intron_7_102076780_102079391	ENSG00000160991.17	1.05109
intron_7_23185298_23187052	0.293129	Whole_Blood	0.93907	NUP42	intron_7_23224917_23226671	ENSG00000136243.18	1.05128
intron_15_98114708_98131434	0.351309	smultixcan	0.939072	ENSG00000259320	intron_15_98657937_98674663	ENSG00000259320.2	-0.932054
intron_16_3058017_3058540	0.351312	smultixcan	0.939072	MMP25-AS1	intron_16_3108018_3108541	ENSG00000261971.9	1.18175
intron_17_49636809_49646116	0.351211	smultixcan	0.939072	SPOP	intron_17_47714171_47723478	ENSG00000121067.19	0.932243
intron_17_50547767_50548043	0.351429	smultixcan	0.939072	SPATA20	intron_17_48625128_48625404	ENSG00000006282.21	0.935762
intron_17_67963506_67964212	0.351271	smultixcan	0.939072	BPTF	intron_17_65959622_65960328	ENSG00000171634.19	0.932127
intron_19_46160468_46160614	0.351351	smultixcan	0.939072	IGFL2	intron_19_46663725_46663871	ENSG00000204866.9	0.931973
intron_19_6373739_6374203	0.351344	smultixcan	0.939072	ALKBH7	intron_19_6373750_6374214	ENSG00000125652.8	0.9314
intron_19_7395247_7440344	0.351374	smultixcan	0.939072	ARHGEF18	intron_19_7460133_7505230	ENSG00000104880.19	-0.620299
intron_1_111619934_111691334	0.35131	smultixcan	0.939072	RAP1A	intron_1_112162556_112233956	ENSG00000116473.15	0.167299
intron_22_26877413_26879953	0.351266	smultixcan	0.939072	LINC01422	intron_22_27273376_27275916	ENSG00000223704.2	-0.860954
intron_2_119934958_119945081	0.351351	smultixcan	0.939072	PTPN4	intron_2_120692534_120702657	ENSG00000088179.9	-0.931973
intron_3_43340499_43343344	0.351306	smultixcan	0.939072	SNRK	intron_3_43381991_43384836	ENSG00000163788.14	0.932059
intron_3_9662375_9668719	0.35143	smultixcan	0.939072	MTMR14	intron_3_9704059_9710403	ENSG00000163719.20	0.0423554
intron_4_5456923_5460103	0.351369	smultixcan	0.939072	STK32B	intron_4_5458650_5461830	ENSG00000152953.13	-0.931937
intron_4_94455384_94455819	0.351417	smultixcan	0.939072	PDLIM5	intron_4_95376535_95376970	ENSG00000163110.15	-0.106017
intron_5_151437179_151452343	0.35139	smultixcan	0.939072	SLC36A1	intron_5_150816740_150831904	ENSG00000123643.13	-0.931897
intron_5_179848066_179853378	0.35141	smultixcan	0.939072	MRNIP	intron_5_179275066_179280378	ENSG00000161010.16	-0.22358
intron_5_180899359_180902346	0.351408	smultixcan	0.939072	BTNL8	intron_5_180326359_180329346	ENSG00000113303.12	-0.931862
intron_8_91394039_91394218	0.3514	smultixcan	0.939072	SLC26A7	intron_8_92406267_92406446	ENSG00000147606.9	0.931877
intron_8_91394039_91395062	0.3514	smultixcan	0.939072	SLC26A7	intron_8_92406267_92407290	ENSG00000147606.9	-0.931877
intron_13_52386186_52397232	0.259221	Artery_Aorta	0.939076	THSD1	intron_13_52960321_52971367	ENSG00000136114.17	1.12823
intron_12_53297924_53298045	0.269776	Nerve_Tibial	0.939077	ENSG00000288663	intron_12_53691708_53691829	ENSG00000288663.1	1.10358
intron_12_53297924_53298045	0.269776	Nerve_Tibial	0.939077	PFDN5	intron_12_53691708_53691829	ENSG00000123349.15	1.10358
intron_15_52242213_52244356	0.269914	Nerve_Tibial	0.939077	MYO5C	intron_15_52534410_52536553	ENSG00000128833.13	-1.10326
intron_16_662844_663145	0.270379	Nerve_Tibial	0.939077	WDR90	intron_16_712844_713145	ENSG00000161996.19	-1.10219
intron_16_70316104_70324585	0.26997	Nerve_Tibial	0.939077	DDX19B	intron_16_70350007_70358488	ENSG00000157349.17	-1.10313
intron_16_70316104_70324585	0.26997	Nerve_Tibial	0.939077	ENSG00000260537	intron_16_70350007_70358488	ENSG00000260537.2	-1.10313
intron_17_74960248_74961873	0.270148	Nerve_Tibial	0.939077	HID1	intron_17_72956343_72957968	ENSG00000167861.16	1.10272
intron_17_81610258_81613318	0.269891	Nerve_Tibial	0.939077	NPLOC4	intron_17_79577284_79580344	ENSG00000182446.15	-1.10331
intron_19_10808580_10812264	0.270423	Nerve_Tibial	0.939077	DNM2	intron_19_10919256_10922940	ENSG00000079805.19	-1.10209
intron_19_11947574_11948276	0.270463	Nerve_Tibial	0.939077	ZNF700	intron_19_12058389_12059091	ENSG00000196757.8	-1.102
intron_1_205343793_205356533	0.270145	Nerve_Tibial	0.939077	KLHDC8A	intron_1_205312921_205325661	ENSG00000162873.15	-1.10273
intron_20_49154071_49158437	0.270476	Nerve_Tibial	0.939077	STAU1	intron_20_47770608_47774974	ENSG00000124214.21	1.10197
intron_21_13846141_13846759	0.270343	Nerve_Tibial	0.939077	CYP4F29P	intron_21_15218462_15219080	ENSG00000290541.1	-1.10227
intron_22_25644665_25661576	0.270217	Nerve_Tibial	0.939077	GRK3	intron_22_26040632_26057543	ENSG00000100077.16	-1.10256
intron_2_61158012_61159318	0.270379	Nerve_Tibial	0.939077	C2orf74	intron_2_61385147_61386453	ENSG00000237651.8	-1.10219
intron_3_111945357_111953930	0.27014	Nerve_Tibial	0.939077	PHLDB2	intron_3_111664204_111672777	ENSG00000144824.21	1.10274
intron_5_1466890_1470826	0.269929	Nerve_Tibial	0.939077	LPCAT1	intron_5_1467005_1470941	ENSG00000153395.10	-1.10323
intron_7_107186681_107189292	0.270343	Nerve_Tibial	0.939077	HBP1	intron_7_106827126_106829737	ENSG00000105856.14	1.10227
intron_7_130652948_130662967	0.270031	Nerve_Tibial	0.939077	COPG2	intron_7_130337788_130347807	ENSG00000158623.14	1.10299
intron_7_33349170_33352859	0.270379	Nerve_Tibial	0.939077	BBS9	intron_7_33388782_33392471	ENSG00000122507.21	1.10219
intron_7_44110124_44110207	0.270379	Nerve_Tibial	0.939077	AEBP1	intron_7_44149723_44149806	ENSG00000106624.11	-1.10219
intron_7_44115354_44115766	0.270379	Nerve_Tibial	0.939077	POLD2	intron_7_44154953_44155365	ENSG00000106628.13	-1.10219
intron_7_44115396_44115766	0.270379	Nerve_Tibial	0.939077	POLD2	intron_7_44154995_44155365	ENSG00000106628.13	1.10219
intron_7_90354549_90355086	0.270017	Nerve_Tibial	0.939077	GTPBP10	intron_7_89983863_89984400	ENSG00000105793.16	1.10302
intron_10_103174982_103193236	0.250394	Artery_Coronary	0.939078	NT5C2	intron_10_104934739_104952993	ENSG00000076685.19	1.14939
intron_10_119500259_119515509	0.251196	Artery_Coronary	0.939078	RGS10	intron_10_121259771_121275021	ENSG00000148908.15	1.14745
intron_10_12129794_12133241	0.248794	Artery_Coronary	0.939078	SEC61A2	intron_10_12171793_12175240	ENSG00000065665.21	-1.15328
intron_10_27526889_27532507	0.253098	Artery_Coronary	0.939078	RAB18	intron_10_27815818_27821436	ENSG00000099246.18	1.14286
intron_10_43160595_43163866	0.250303	Artery_Coronary	0.939078	CSGALNACT2	intron_10_43656043_43659314	ENSG00000169826.8	-1.14961
intron_10_5795019_5796763	0.251258	Artery_Coronary	0.939078	GDI2	intron_10_5836982_5838726	ENSG00000057608.17	-1.1473
intron_10_93601046_93601362	0.251229	Artery_Coronary	0.939078	RBP4	intron_10_95360803_95361119	ENSG00000138207.15	1.14737
intron_10_97393760_97396218	0.252671	Artery_Coronary	0.939078	RRP12	intron_10_99153517_99155975	ENSG00000052749.14	1.14388
intron_10_97451918_97452090	0.2497	Artery_Coronary	0.939078	ZDHHC16	intron_10_99211675_99211847	ENSG00000171307.19	1.15108
intron_11_108715966_108719797	0.250144	Artery_Coronary	0.939078	DDX10	intron_11_108586693_108590524	ENSG00000178105.12	1.15
intron_11_64368260_64368468	0.248858	Artery_Coronary	0.939078	RPS6KA4	intron_11_64135732_64135940	ENSG00000162302.13	1.15313
intron_11_64368260_64368486	0.248858	Artery_Coronary	0.939078	RPS6KA4	intron_11_64135732_64135958	ENSG00000162302.13	-1.15313
intron_11_64368260_64368489	0.248858	Artery_Coronary	0.939078	RPS6KA4	intron_11_64135732_64135961	ENSG00000162302.13	-1.15313
intron_11_65455331_65455437	0.250998	Artery_Coronary	0.939078	ENSG00000291174	intron_11_65222802_65222908	ENSG00000291174.1	-1.14793
intron_11_65455331_65455437	0.250998	Artery_Coronary	0.939078	FAUP4	intron_11_65222802_65222908	ENSG00000173727.15	-1.14793
intron_11_65455331_65455694	0.250634	Artery_Coronary	0.939078	ENSG00000291174	intron_11_65222802_65223165	ENSG00000291174.1	1.14881
intron_11_65455581_65455694	0.250998	Artery_Coronary	0.939078	ENSG00000291174	intron_11_65223052_65223165	ENSG00000291174.1	-1.14793
intron_11_71491903_71497483	0.248676	Artery_Coronary	0.939078	NADSYN1	intron_11_71202949_71208529	ENSG00000172890.13	-1.15357
intron_11_71501426_71503090	0.249644	Artery_Coronary	0.939078	NADSYN1	intron_11_71212472_71214136	ENSG00000172890.13	-1.15121
intron_11_72826823_72827188	0.251096	Artery_Coronary	0.939078	ATG16L2	intron_11_72537868_72538233	ENSG00000168010.11	-1.14769
intron_11_72828984_72829303	0.251096	Artery_Coronary	0.939078	ATG16L2	intron_11_72540029_72540348	ENSG00000168010.11	1.14769
intron_11_9724885_9728053	0.252671	Artery_Coronary	0.939078	SWAP70	intron_11_9746432_9749600	ENSG00000133789.15	-1.14388
intron_12_101920201_101921216	0.248765	Artery_Coronary	0.939078	DRAM1	intron_12_102313979_102314994	ENSG00000136048.14	1.15335
intron_12_109223904_109227371	0.248809	Artery_Coronary	0.939078	ACACB	intron_12_109661709_109665176	ENSG00000076555.16	1.15325
intron_12_111702310_111705738	0.252105	Artery_Coronary	0.939078	ACAD10	intron_12_112140114_112143542	ENSG00000111271.15	-1.14525
intron_12_121248734_121249787	0.253464	Artery_Coronary	0.939078	CAMKK2	intron_12_121686537_121687590	ENSG00000110931.19	-1.14198
intron_12_56600490_56600681	0.250392	Artery_Coronary	0.939078	BAZ2A	intron_12_56994274_56994465	ENSG00000076108.12	-1.1494
intron_12_66138734_66145841	0.25044	Artery_Coronary	0.939078	TMBIM4	intron_12_66532514_66539621	ENSG00000155957.19	1.14928
intron_12_8660898_8662047	0.250851	Artery_Coronary	0.939078	MFAP5	intron_12_8813494_8814643	ENSG00000197614.11	-1.14828
intron_12_9307314_9309948	0.253159	Artery_Coronary	0.939078	ENSG00000111788	intron_12_9459910_9462544	ENSG00000111788.10	-1.14271
intron_13_113766257_113769098	0.250724	Artery_Coronary	0.939078	TMEM255B	intron_13_114469230_114472071	ENSG00000184497.13	-1.14859
intron_13_95587729_95589154	0.253934	Artery_Coronary	0.939078	DZIP1	intron_13_96239983_96241408	ENSG00000134874.18	1.14085
intron_14_58427813_58429363	0.251525	Artery_Coronary	0.939078	KIAA0586	intron_14_58894531_58896081	ENSG00000100578.18	1.14665
intron_14_59479351_59483809	0.247773	Artery_Coronary	0.939078	L3HYPDH	intron_14_59946069_59950527	ENSG00000126790.12	-1.15578
intron_14_92577477_92586447	0.251357	Artery_Coronary	0.939078	RIN3	intron_14_93043822_93052792	ENSG00000100599.16	-1.14706
intron_15_24974456_24974642	0.252341	Artery_Coronary	0.939078	SNRPN	intron_15_25219603_25219789	ENSG00000128739.23	-1.14468
intron_15_24974456_24975358	0.252341	Artery_Coronary	0.939078	SNRPN	intron_15_25219603_25220505	ENSG00000128739.23	-1.14468
intron_15_65697383_65701051	0.252352	Artery_Coronary	0.939078	DENND4A	intron_15_65989721_65993389	ENSG00000174485.16	1.14465
intron_15_72353178_72353691	0.249302	Artery_Coronary	0.939078	HEXA	intron_15_72645519_72646032	ENSG00000213614.11	1.15205
intron_15_72353178_72355559	0.249302	Artery_Coronary	0.939078	HEXA	intron_15_72645519_72647900	ENSG00000213614.11	1.15205
intron_15_97961168_97965600	0.250784	Artery_Coronary	0.939078	ARRDC4	intron_15_98504398_98508830	ENSG00000140450.9	1.14845
intron_16_11721670_11733982	0.252267	Artery_Coronary	0.939078	TXNDC11	intron_16_11815526_11827838	ENSG00000153066.13	-1.14486
intron_16_1506329_1506484	0.251767	Artery_Coronary	0.939078	TELO2	intron_16_1556330_1556485	ENSG00000100726.15	-1.14607
intron_16_1506329_1506952	0.251767	Artery_Coronary	0.939078	TELO2	intron_16_1556330_1556953	ENSG00000100726.15	1.14607
intron_16_18896956_18925950	0.25271	Artery_Coronary	0.939078	SMG1	intron_16_18908278_18937272	ENSG00000157106.18	1.14379
intron_16_29447026_29454016	0.252367	Artery_Coronary	0.939078	BOLA2-SMG1P6	intron_16_29458347_29465337	ENSG00000261740.7	1.14462
intron_16_29907108_29910978	0.248794	Artery_Coronary	0.939078	KCTD13	intron_16_29918429_29922299	ENSG00000174943.11	1.15328
intron_16_4474166_4474410	0.253908	Artery_Coronary	0.939078	NMRAL1	intron_16_4524167_4524411	ENSG00000153406.14	1.14091
intron_16_48277479_48296015	0.251158	Artery_Coronary	0.939078	LONP2	intron_16_48311390_48329926	ENSG00000102910.14	1.14754
intron_16_65039_76253	0.2536	Artery_Coronary	0.939078	RHBDF1	intron_16_115037_126252	ENSG00000007384.15	1.14165
intron_16_67288014_67288167	0.251454	Artery_Coronary	0.939078	PLEKHG4	intron_16_67321917_67322070	ENSG00000196155.13	-1.14683
intron_16_731702_732301	0.251113	Artery_Coronary	0.939078	CIAO3	intron_16_781702_782301	ENSG00000103245.14	-1.14765
intron_16_89101347_89102604	0.249862	Artery_Coronary	0.939078	ACSF3	intron_16_89167755_89169012	ENSG00000176715.17	1.15068
intron_17_31856865_31859101	0.252528	Artery_Coronary	0.939078	COPRS	intron_17_30183884_30186120	ENSG00000172301.11	-1.14423
intron_17_37576418_37577380	0.248396	Artery_Coronary	0.939078	SYNRG	intron_17_35936516_35937478	ENSG00000275066.5	-1.15426
intron_17_37577613_37579132	0.248559	Artery_Coronary	0.939078	SYNRG	intron_17_35937711_35939228	ENSG00000275066.5	1.15386
intron_17_37577613_37584648	0.248396	Artery_Coronary	0.939078	SYNRG	intron_17_35937711_35944756	ENSG00000275066.5	-1.15426
intron_17_46923269_46929520	0.253713	Artery_Coronary	0.939078	GOSR2	intron_17_45000635_45006886	ENSG00000108433.17	-1.14138
intron_17_47945989_47946323	0.250696	Artery_Coronary	0.939078	PNPO	intron_17_46023355_46023689	ENSG00000108439.11	1.14866
intron_17_50549186_50549286	0.250144	Artery_Coronary	0.939078	SPATA20	intron_17_48626547_48626647	ENSG00000006282.21	1.15
intron_17_5192163_5214050	0.251864	Artery_Coronary	0.939078	ZNF594-DT	intron_17_5095458_5117345	ENSG00000261879.9	-1.14583
intron_17_63704582_63706635	0.251571	Artery_Coronary	0.939078	ENSG00000125695	intron_17_61781942_61783995	ENSG00000125695.12	1.14654
intron_17_63704582_63706635	0.251571	Artery_Coronary	0.939078	STRADA	intron_17_61781942_61783995	ENSG00000266173.7	1.14654
intron_17_7582163_7582876	0.252817	Artery_Coronary	0.939078	ENSG00000233223	intron_17_7485481_7486194	ENSG00000233223.5	-1.14353
intron_17_80101625_80104555	0.251713	Artery_Coronary	0.939078	GAA	intron_17_78075424_78078354	ENSG00000171298.13	-1.1462
intron_17_80101925_80104555	0.251713	Artery_Coronary	0.939078	GAA	intron_17_78075724_78078354	ENSG00000171298.13	1.1462
intron_17_82163357_82171701	0.251801	Artery_Coronary	0.939078	CCDC57	intron_17_80121233_80129577	ENSG00000176155.21	-1.14599
intron_18_62252754_62254692	0.24919	Artery_Coronary	0.939078	RELCH	intron_18_59919987_59921925	ENSG00000134444.15	1.15232
intron_18_62266749_62268869	0.253098	Artery_Coronary	0.939078	RELCH	intron_18_59933982_59936102	ENSG00000134444.15	-1.14286
intron_18_6264038_6301903	0.250144	Artery_Coronary	0.939078	L3MBTL4	intron_18_6264037_6301902	ENSG00000154655.16	1.15
intron_18_7774271_7888106	0.249071	Artery_Coronary	0.939078	PTPRM	intron_18_7774269_7888104	ENSG00000173482.17	-1.15261
intron_19_1109598_1109683	0.252224	Artery_Coronary	0.939078	SBNO2	intron_19_1109597_1109682	ENSG00000064932.16	-1.14497
intron_19_11357739_11359532	0.252476	Artery_Coronary	0.939078	PLPPR2	intron_19_11468415_11470208	ENSG00000105520.11	1.14436
intron_19_12611082_12623700	0.253519	Artery_Coronary	0.939078	ZNF791	intron_19_12721896_12734514	ENSG00000173875.14	-1.14184
intron_19_19668966_19677864	0.251006	Artery_Coronary	0.939078	ZNF101	intron_19_19779775_19788673	ENSG00000181896.12	1.14791
intron_19_27793650_27805605	0.251973	Artery_Coronary	0.939078	LINC02987	intron_19_28284558_28296513	ENSG00000267575.9	1.14557
intron_19_29942664_29971193	0.253743	Artery_Coronary	0.939078	URI1	intron_19_30433571_30462100	ENSG00000105176.18	-1.1413
intron_19_40333929_40336110	0.252239	Artery_Coronary	0.939078	C19orf47	intron_19_40839836_40842017	ENSG00000160392.14	1.14493
intron_19_40334904_40336110	0.252239	Artery_Coronary	0.939078	C19orf47	intron_19_40840811_40842017	ENSG00000160392.14	-1.14493
intron_19_42274577_42286771	0.249307	Artery_Coronary	0.939078	CIC	intron_19_42778729_42790923	ENSG00000079432.9	-1.15203
intron_19_48625076_48625891	0.250144	Artery_Coronary	0.939078	SPHK2	intron_19_49128333_49129148	ENSG00000063176.16	-1.15
intron_19_49534395_49537033	0.250582	Artery_Coronary	0.939078	RCN3	intron_19_50037652_50040290	ENSG00000142552.8	1.14894
intron_19_54431191_54435542	0.253385	Artery_Coronary	0.939078	TTYH1	intron_19_54942369_54946722	ENSG00000167614.14	-1.14217
intron_1_10495321_10536213	0.248774	Artery_Coronary	0.939078	PEX14	intron_1_10555378_10596270	ENSG00000142655.13	-1.15333
intron_1_111441389_111441499	0.251182	Artery_Coronary	0.939078	WDR77	intron_1_111984011_111984121	ENSG00000116455.14	-1.14748
intron_1_111441389_111442025	0.251182	Artery_Coronary	0.939078	WDR77	intron_1_111984011_111984647	ENSG00000116455.14	1.14748
intron_1_11748610_11750077	0.253827	Artery_Coronary	0.939078	AGTRAP	intron_1_11808667_11810134	ENSG00000177674.16	-1.1411
intron_1_119741897_119742807	0.252909	Artery_Coronary	0.939078	PHGDH	intron_1_120284520_120285430	ENSG00000092621.13	1.14331
intron_1_154331505_154331606	0.253934	Artery_Coronary	0.939078	ATP8B2	intron_1_154303981_154304082	ENSG00000143515.20	1.14085
intron_1_171193523_171196649	0.248387	Artery_Coronary	0.939078	FMO2	intron_1_171162662_171165788	ENSG00000094963.14	-1.15428
intron_1_172388809_172418281	0.248794	Artery_Coronary	0.939078	DNM3	intron_1_172357949_172387421	ENSG00000197959.15	1.15328
intron_1_196373248_196398563	0.253623	Artery_Coronary	0.939078	KCNT2	intron_1_196342378_196367693	ENSG00000162687.19	1.14159
intron_1_19655200_19655324	0.251519	Artery_Coronary	0.939078	MICOS10-NBL1	intron_1_19981693_19981817	ENSG00000270136.6	-1.14667
intron_1_19655200_19655324	0.251519	Artery_Coronary	0.939078	NBL1	intron_1_19981693_19981817	ENSG00000158747.15	-1.14667
intron_1_201364375_201365610	0.253326	Artery_Coronary	0.939078	TNNT2	intron_1_201333503_201334738	ENSG00000118194.21	-1.14231
intron_1_21756702_21757663	0.249923	Artery_Coronary	0.939078	USP48	intron_1_22083195_22084156	ENSG00000090686.16	-1.15054
intron_1_224364455_224365879	0.247492	Artery_Coronary	0.939078	CNIH4	intron_1_224552157_224553581	ENSG00000143771.12	1.15646
intron_1_225862351_225862455	0.250907	Artery_Coronary	0.939078	TMEM63A	intron_1_226050051_226050155	ENSG00000196187.12	1.14815
intron_1_235328778_235335242	0.251357	Artery_Coronary	0.939078	GGPS1	intron_1_235492093_235498557	ENSG00000152904.11	1.14706
intron_1_235328778_235335242	0.251357	Artery_Coronary	0.939078	TBCE	intron_1_235492093_235498557	ENSG00000285053.1	1.14706
intron_1_235328778_235341708	0.251357	Artery_Coronary	0.939078	GGPS1	intron_1_235492093_235505023	ENSG00000152904.11	1.14706
intron_1_235328778_235341708	0.251357	Artery_Coronary	0.939078	TBCE	intron_1_235492093_235505023	ENSG00000285053.1	1.14706
intron_1_244835756_244841944	0.249962	Artery_Coronary	0.939078	COX20	intron_1_244999058_245005246	ENSG00000203667.10	-1.15044
intron_1_244836520_244841944	0.249962	Artery_Coronary	0.939078	COX20	intron_1_244999822_245005246	ENSG00000203667.10	1.15044
intron_1_24902666_24907259	0.250843	Artery_Coronary	0.939078	RUNX3	intron_1_25229157_25233750	ENSG00000020633.19	-1.14831
intron_1_2556733_2557726	0.24803	Artery_Coronary	0.939078	TNFRSF14	intron_1_2488172_2489165	ENSG00000157873.18	1.15515
intron_1_32634072_32634768	0.249604	Artery_Coronary	0.939078	ZBTB8OS	intron_1_33099673_33100369	ENSG00000176261.16	1.15131
intron_1_35563426_35563767	0.247788	Artery_Coronary	0.939078	NCDN	intron_1_36029027_36029368	ENSG00000020129.16	1.15574
intron_1_46558800_46560234	0.253808	Artery_Coronary	0.939078	MKNK1	intron_1_47024472_47025906	ENSG00000079277.22	1.14115
intron_1_54733710_54737582	0.248666	Artery_Coronary	0.939078	MROH7-TTC4	intron_1_55199383_55203255	ENSG00000271723.5	-1.15359
intron_1_54733710_54737582	0.248666	Artery_Coronary	0.939078	TTC4	intron_1_55199383_55203255	ENSG00000243725.7	-1.15359
intron_1_6474587_6475047	0.253795	Artery_Coronary	0.939078	PLEKHG5	intron_1_6534647_6535107	ENSG00000171680.23	1.14118
intron_1_66874937_66891154	0.253934	Artery_Coronary	0.939078	DNAI4	intron_1_67340620_67356837	ENSG00000152763.17	1.14085
intron_1_78620571_78627906	0.253519	Artery_Coronary	0.939078	IFI44L	intron_1_79086256_79093591	ENSG00000137959.17	1.14184
intron_1_78620571_78628951	0.253519	Artery_Coronary	0.939078	IFI44L	intron_1_79086256_79094636	ENSG00000137959.17	-1.14184
intron_1_85259061_85259358	0.248774	Artery_Coronary	0.939078	C1orf52	intron_1_85724744_85725041	ENSG00000162642.14	-1.15333
intron_1_88784824_88786104	0.251654	Artery_Coronary	0.939078	PKN2	intron_1_89250507_89251787	ENSG00000065243.20	1.14634
intron_1_94705557_94732258	0.249556	Artery_Coronary	0.939078	SLC44A3-AS1	intron_1_95171113_95197814	ENSG00000224081.10	1.15143
intron_20_35632025_35632163	0.248252	Artery_Coronary	0.939078	CPNE1	intron_20_34219947_34220085	ENSG00000214078.13	-1.15461
intron_20_3671496_3671581	0.250532	Artery_Coronary	0.939078	ADAM33	intron_20_3652143_3652228	ENSG00000149451.19	1.14906
intron_20_47633636_47634048	0.250774	Artery_Coronary	0.939078	NCOA3	intron_20_46262380_46262792	ENSG00000124151.19	-1.14847
intron_20_58251864_58271363	0.24925	Artery_Coronary	0.939078	ENSG00000291067	intron_20_56826920_56846419	ENSG00000291067.1	-1.15217
intron_20_58272875_58286314	0.252239	Artery_Coronary	0.939078	ENSG00000291067	intron_20_56847931_56861370	ENSG00000291067.1	-1.14493
intron_20_58272875_58286314	0.252239	Artery_Coronary	0.939078	PPP4R1L	intron_20_56847931_56861370	ENSG00000124224.20	-1.14493
intron_20_62310311_62310665	0.253497	Artery_Coronary	0.939078	LAMA5	intron_20_60885367_60885721	ENSG00000130702.15	1.1419
intron_22_20148924_20149187	0.24952	Artery_Coronary	0.939078	CCDC188	intron_22_20136447_20136710	ENSG00000234409.7	1.15152
intron_22_38116211_38116320	0.248429	Artery_Coronary	0.939078	PLA2G6	intron_22_38512218_38512327	ENSG00000184381.20	1.15417
intron_22_45328063_45328392	0.247311	Artery_Coronary	0.939078	FAM118A	intron_22_45723944_45724273	ENSG00000100376.12	1.15691
intron_2_100993527_100995400	0.250381	Artery_Coronary	0.939078	NPAS2	intron_2_101609989_101611862	ENSG00000170485.17	1.14943
intron_2_100993527_100995796	0.250381	Artery_Coronary	0.939078	NPAS2	intron_2_101609989_101612258	ENSG00000170485.17	-1.14943
intron_2_11172045_11177737	0.248391	Artery_Coronary	0.939078	SLC66A3	intron_2_11312171_11317863	ENSG00000162976.13	-1.15427
intron_2_197644272_197646483	0.253345	Artery_Coronary	0.939078	RFTN2	intron_2_198508996_198511207	ENSG00000162944.11	1.14226
intron_2_201626147_201627321	0.249038	Artery_Coronary	0.939078	TMEM237	intron_2_202490870_202492044	ENSG00000155755.20	-1.15269
intron_2_227699564_227702169	0.247386	Artery_Coronary	0.939078	SLC19A3	intron_2_228564280_228566885	ENSG00000135917.16	-1.15672
intron_2_237760205_237762603	0.248693	Artery_Coronary	0.939078	LRRFIP1	intron_2_238668848_238671246	ENSG00000124831.20	-1.15353
intron_2_30148541_30156628	0.253499	Artery_Coronary	0.939078	YPEL5	intron_2_30371407_30379494	ENSG00000119801.13	-1.14189
intron_2_65344594_65344719	0.25271	Artery_Coronary	0.939078	SPRED2	intron_2_65571728_65571853	ENSG00000198369.10	1.14379
intron_2_70059680_70085547	0.251426	Artery_Coronary	0.939078	PCBP1-AS1	intron_2_70286812_70312679	ENSG00000179818.17	1.14689
intron_2_71400518_71401956	0.247924	Artery_Coronary	0.939078	ZNF638	intron_2_71627648_71629086	ENSG00000075292.19	-1.15541
intron_2_74959756_74960105	0.248119	Artery_Coronary	0.939078	POLE4	intron_2_75186883_75187232	ENSG00000115350.12	-1.15493
intron_2_9412405_9418626	0.250029	Artery_Coronary	0.939078	ITGB1BP1	intron_2_9552534_9558755	ENSG00000119185.13	1.15028
intron_3_111945357_111953930	0.247626	Artery_Coronary	0.939078	PHLDB2	intron_3_111664204_111672777	ENSG00000144824.21	1.15613
intron_3_122755431_122759224	0.248563	Artery_Coronary	0.939078	HSPBAP1	intron_3_122474278_122478071	ENSG00000169087.11	-1.15385
intron_3_124395343_124398697	0.251738	Artery_Coronary	0.939078	KALRN	intron_3_124114190_124117544	ENSG00000160145.16	1.14614
intron_3_126107246_126109944	0.24745	Artery_Coronary	0.939078	ALDH1L1	intron_3_125826089_125828787	ENSG00000144908.14	1.15657
intron_3_12913553_12915104	0.250254	Artery_Coronary	0.939078	IQSEC1	intron_3_12955053_12956604	ENSG00000144711.17	1.14973
intron_3_129828077_129832774	0.252169	Artery_Coronary	0.939078	TMCC1	intron_3_129546920_129551617	ENSG00000172765.19	-1.1451
intron_3_131016339_131018506	0.253214	Artery_Coronary	0.939078	ASTE1	intron_3_130735183_130737350	ENSG00000034533.12	1.14258
intron_3_186188379_186211795	0.24925	Artery_Coronary	0.939078	DGKG	intron_3_185906168_185929584	ENSG00000058866.15	-1.15217
intron_3_28291954_28316333	0.251113	Artery_Coronary	0.939078	CMC1	intron_3_28333445_28357824	ENSG00000187118.14	-1.14765
intron_3_64006068_64009697	0.252413	Artery_Coronary	0.939078	PSMD6-AS2	intron_3_63991744_63995373	ENSG00000239653.1	-1.14451
intron_3_69313517_69385828	0.248119	Artery_Coronary	0.939078	FRMD4B	intron_3_69362668_69434979	ENSG00000114541.15	1.15493
intron_3_8548903_8549874	0.249423	Artery_Coronary	0.939078	LMCD1	intron_3_8590589_8591560	ENSG00000071282.12	1.15175
intron_3_8548903_8565432	0.249423	Artery_Coronary	0.939078	LMCD1	intron_3_8590589_8607118	ENSG00000071282.12	-1.15175
intron_4_10103986_10116113	0.253865	Artery_Coronary	0.939078	WDR1	intron_4_10105610_10117737	ENSG00000071127.18	-1.14101
intron_4_1213030_1213478	0.249209	Artery_Coronary	0.939078	CTBP1	intron_4_1206818_1207266	ENSG00000159692.17	1.15227
intron_4_163517476_163519334	0.253075	Artery_Coronary	0.939078	TMA16	intron_4_164438628_164440486	ENSG00000198498.10	1.14291
intron_4_1717428_1717516	0.248119	Artery_Coronary	0.939078	TMEM129	intron_4_1719155_1719243	ENSG00000168936.11	1.15493
intron_4_173534122_173536848	0.251713	Artery_Coronary	0.939078	HAND2-AS1	intron_4_174455273_174457999	ENSG00000237125.13	1.1462
intron_4_20700787_20704466	0.250299	Artery_Coronary	0.939078	PACRGL	intron_4_20702410_20706089	ENSG00000163138.19	1.14962
intron_4_39508660_39509760	0.250774	Artery_Coronary	0.939078	UGDH	intron_4_39510280_39511380	ENSG00000109814.12	-1.14847
intron_4_52604584_52610541	0.253613	Artery_Coronary	0.939078	USP46	intron_4_53470750_53476707	ENSG00000109189.13	1.14162
intron_4_86194407_86453030	0.249494	Artery_Coronary	0.939078	MAPK10	intron_4_87115560_87374183	ENSG00000109339.24	-1.15158
intron_4_99188855_99204357	0.248558	Artery_Coronary	0.939078	ENSG00000246090	intron_4_100110012_100125514	ENSG00000246090.9	-1.15386
intron_5_177136030_177136873	0.248686	Artery_Coronary	0.939078	NSD1	intron_5_176563031_176563874	ENSG00000165671.22	-1.15355
intron_5_66788794_66899951	0.248259	Artery_Coronary	0.939078	MAST4	intron_5_66084622_66195779	ENSG00000069020.19	-1.15459
intron_6_111720062_111740981	0.253309	Artery_Coronary	0.939078	FYN	intron_6_112041265_112062184	ENSG00000010810.18	-1.14235
intron_6_111720062_111780566	0.253309	Artery_Coronary	0.939078	FYN	intron_6_112041265_112101769	ENSG00000010810.18	-1.14235
intron_6_145671399_145686122	0.252977	Artery_Coronary	0.939078	EPM2A	intron_6_145992535_146007258	ENSG00000112425.16	-1.14315
intron_6_30741333_30741614	0.247741	Artery_Coronary	0.939078	FLOT1	intron_6_30709110_30709391	ENSG00000137312.15	1.15585
intron_6_30741704_30741792	0.247741	Artery_Coronary	0.939078	FLOT1	intron_6_30709481_30709569	ENSG00000137312.15	-1.15585
intron_6_30741867_30742147	0.247741	Artery_Coronary	0.939078	FLOT1	intron_6_30709644_30709924	ENSG00000137312.15	-1.15585
intron_6_31150215_31150455	0.250701	Artery_Coronary	0.939078	CCHCR1	intron_6_31117992_31118232	ENSG00000204536.15	1.14865
intron_6_46102659_46129504	0.252823	Artery_Coronary	0.939078	ENSG00000231769	intron_6_46070396_46097241	ENSG00000231769.4	-1.14352
intron_6_49552570_49552977	0.247905	Artery_Coronary	0.939078	C6orf141	intron_6_49520283_49520690	ENSG00000197261.12	-1.15545
intron_6_56460254_56463046	0.251433	Artery_Coronary	0.939078	DST	intron_6_56325052_56327844	ENSG00000151914.22	1.14688
intron_6_83554285_83560104	0.251283	Artery_Coronary	0.939078	SNAP91	intron_6_84264004_84269823	ENSG00000065609.15	-1.14724
intron_6_89637882_89638672	0.248757	Artery_Coronary	0.939078	LYRM2	intron_6_90347601_90348391	ENSG00000083099.11	-1.15337
intron_7_100539567_100548822	0.247513	Artery_Coronary	0.939078	AGFG2	intron_7_100137190_100146445	ENSG00000106351.13	-1.15641
intron_7_102364206_102366018	0.253481	Artery_Coronary	0.939078	ENSG00000290830	intron_7_102004653_102006465	ENSG00000290830.1	1.14194
intron_7_140034331_140041644	0.251442	Artery_Coronary	0.939078	PARP12	intron_7_139734131_139741444	ENSG00000059378.13	-1.14685
intron_7_151134568_151141898	0.251551	Artery_Coronary	0.939078	AGAP3	intron_7_150831655_150838985	ENSG00000133612.19	-1.14659
intron_7_16646288_16665437	0.252905	Artery_Coronary	0.939078	BZW2	intron_7_16685913_16705062	ENSG00000136261.16	-1.14332
intron_7_16646304_16665437	0.252905	Artery_Coronary	0.939078	BZW2	intron_7_16685929_16705062	ENSG00000136261.16	1.14332
intron_7_5190493_5193118	0.250144	Artery_Coronary	0.939078	WIPI2	intron_7_5230124_5232749	ENSG00000157954.15	1.15
intron_7_5216659_5217090	0.251788	Artery_Coronary	0.939078	WIPI2	intron_7_5256290_5256721	ENSG00000157954.15	-1.14602
intron_7_66127740_66130127	0.253519	Artery_Coronary	0.939078	CRCP	intron_7_65592727_65595114	ENSG00000241258.7	-1.14184
intron_7_77349404_77352944	0.253607	Artery_Coronary	0.939078	GSAP	intron_7_76978721_76982261	ENSG00000186088.16	1.14163
intron_7_98281937_98282351	0.25332	Artery_Coronary	0.939078	BRI3	intron_7_97911249_97911663	ENSG00000164713.10	-1.14232
intron_7_98282453_98291111	0.25332	Artery_Coronary	0.939078	BRI3	intron_7_97911765_97920423	ENSG00000164713.10	-1.14232
intron_7_98282453_98306483	0.25332	Artery_Coronary	0.939078	BRI3	intron_7_97911765_97935795	ENSG00000164713.10	1.14232
intron_8_109557042_109560838	0.250677	Artery_Coronary	0.939078	EBAG9	intron_8_110569271_110573067	ENSG00000147654.16	-1.14871
intron_8_132714215_132722040	0.250144	Artery_Coronary	0.939078	TMEM71	intron_8_133726461_133734286	ENSG00000165071.15	1.15
intron_8_140514495_140515126	0.2501	Artery_Coronary	0.939078	CHRAC1	intron_8_141524594_141525225	ENSG00000104472.10	-1.15011
intron_8_27538692_27540554	0.253379	Artery_Coronary	0.939078	EPHX2	intron_8_27396209_27398071	ENSG00000120915.14	-1.14218
intron_8_58589558_58590007	0.251346	Artery_Coronary	0.939078	NSMAF	intron_8_59502117_59502566	ENSG00000035681.9	-1.14709
intron_8_58589575_58590007	0.251346	Artery_Coronary	0.939078	NSMAF	intron_8_59502134_59502566	ENSG00000035681.9	1.14709
intron_8_66452105_66453710	0.251442	Artery_Coronary	0.939078	ADHFE1	intron_8_67364340_67365945	ENSG00000147576.17	1.14685
intron_8_66452105_66453710	0.251442	Artery_Coronary	0.939078	ENSG00000285791	intron_8_67364340_67365945	ENSG00000285791.1	1.14685
intron_8_66452105_66454059	0.251442	Artery_Coronary	0.939078	ADHFE1	intron_8_67364340_67366294	ENSG00000147576.17	-1.14685
intron_9_125171180_125188919	0.250733	Artery_Coronary	0.939078	PPP6C	intron_9_127933459_127951198	ENSG00000119414.12	-1.14857
intron_9_130223159_130226389	0.252735	Artery_Coronary	0.939078	NCS1	intron_9_132985438_132988668	ENSG00000107130.10	-1.14373
intron_9_136416391_136416951	0.249707	Artery_Coronary	0.939078	PMPCA	intron_9_139310843_139311403	ENSG00000165688.14	1.15106
intron_9_136416391_136417000	0.249707	Artery_Coronary	0.939078	PMPCA	intron_9_139310843_139311452	ENSG00000165688.14	-1.15106
intron_9_136850137_136850506	0.248039	Artery_Coronary	0.939078	PHPT1	intron_9_139744589_139744958	ENSG00000054148.18	-1.15513
intron_9_136859132_136859209	0.250729	Artery_Coronary	0.939078	MAMDC4	intron_9_139753584_139753661	ENSG00000177943.14	-1.14858
intron_9_136859317_136859886	0.250729	Artery_Coronary	0.939078	MAMDC4	intron_9_139753769_139754338	ENSG00000177943.14	1.14858
intron_9_15447244_15451320	0.252757	Artery_Coronary	0.939078	SNAPC3	intron_9_15447242_15451318	ENSG00000164975.16	-1.14368
intron_9_547341_549107	0.253743	Artery_Coronary	0.939078	KANK1	intron_9_547341_549107	ENSG00000107104.21	-1.1413
intron_9_547341_549190	0.253743	Artery_Coronary	0.939078	KANK1	intron_9_547341_549190	ENSG00000107104.21	-1.1413
intron_9_89338580_89339864	0.248977	Artery_Coronary	0.939078	SECISBP2	intron_9_91953495_91954779	ENSG00000187742.15	1.15284
intron_12_43804240_43804495	0.2709	Uterus	0.939079	TWF1	intron_12_44198043_44198298	ENSG00000151239.14	-1.10099
intron_14_91170186_91173289	0.271019	Uterus	0.939079	DGLUCY	intron_14_91636530_91639633	ENSG00000133943.21	-1.10072
intron_14_91170201_91173289	0.271019	Uterus	0.939079	DGLUCY	intron_14_91636545_91639633	ENSG00000133943.21	1.10072
intron_17_31343135_31349120	0.271019	Uterus	0.939079	NF1	intron_17_29670153_29676138	ENSG00000196712.20	-1.10072
intron_17_76688176_76710605	0.271019	Uterus	0.939079	MXRA7	intron_17_74684258_74706687	ENSG00000182534.14	1.10072
intron_10_32048551_32055848	0.35429	Cells_EBV-transformed_lymphocytes	0.939082	KIF5B	intron_10_32337479_32344776	ENSG00000170759.11	0.926301
intron_12_132582266_132582971	0.35455	Cells_EBV-transformed_lymphocytes	0.939082	FBRSL1	intron_12_133158852_133159557	ENSG00000112787.14	0.925799
intron_12_66138166_66138724	0.354484	Cells_EBV-transformed_lymphocytes	0.939082	TMBIM4	intron_12_66531946_66532504	ENSG00000155957.19	0.925926
intron_16_29923359_29925539	0.354507	Cells_EBV-transformed_lymphocytes	0.939082	KCTD13	intron_16_29934680_29936860	ENSG00000174943.11	0.925882
intron_17_39524885_39525864	0.354375	Cells_EBV-transformed_lymphocytes	0.939082	CDK12	intron_17_37681138_37682117	ENSG00000167258.15	-0.926136
intron_17_45397024_45397949	0.354585	Cells_EBV-transformed_lymphocytes	0.939082	ARHGAP27	intron_17_43474390_43475315	ENSG00000159314.13	-0.925733
intron_1_46080750_46131847	0.354355	Cells_EBV-transformed_lymphocytes	0.939082	PIK3R3	intron_1_46546422_46597519	ENSG00000117461.15	0.926175
intron_4_184697803_184702089	0.354615	Cells_EBV-transformed_lymphocytes	0.939082	CENPU	intron_4_185618957_185623243	ENSG00000151725.12	-0.925676
intron_8_123768774_123774080	0.35456	Cells_EBV-transformed_lymphocytes	0.939082	FAM91A1	intron_8_124781014_124786320	ENSG00000176853.16	-0.925781
intron_8_19820518_19822439	0.35456	Cells_EBV-transformed_lymphocytes	0.939082	INTS10	intron_8_19678029_19679950	ENSG00000104613.12	-0.925781
intron_12_56323913_56324049	0.291941	Skin_Not_Sun_Exposed_Suprapubic	0.939085	PAN2	intron_12_56717697_56717833	ENSG00000135473.16	1.05387
intron_5_83512396_83545537	0.291925	Skin_Not_Sun_Exposed_Suprapubic	0.939085	VCAN	intron_5_82808215_82841356	ENSG00000038427.16	1.05391
intron_6_16753347_16754043	0.291894	Skin_Not_Sun_Exposed_Suprapubic	0.939085	ATXN1	intron_6_16753578_16754274	ENSG00000124788.19	-1.05398
intron_6_16753347_16761298	0.291894	Skin_Not_Sun_Exposed_Suprapubic	0.939085	ATXN1	intron_6_16753578_16761529	ENSG00000124788.19	-1.05398
intron_10_110876070_110881275	0.295749	Lung	0.939086	PDCD4	intron_10_112635828_112641033	ENSG00000150593.18	-1.04559
intron_17_4181372_4182181	0.295733	Lung	0.939086	ANKFY1	intron_17_4084667_4085476	ENSG00000185722.18	-1.04563
intron_19_13774707_13778052	0.295676	Lung	0.939086	C19orf53	intron_19_13885521_13888866	ENSG00000104979.9	1.04575
intron_19_23808814_23831597	0.295549	Lung	0.939086	ENSG00000233836	intron_19_23991616_24014399	ENSG00000233836.8	1.04603
intron_19_23808814_23831597	0.295549	Lung	0.939086	RPSAP58	intron_19_23991616_24014399	ENSG00000288920.1	1.04603
intron_19_38893971_38899506	0.295813	Lung	0.939086	SIRT2	intron_19_39384611_39390146	ENSG00000068903.21	-1.04545
intron_2_216039360_216043904	0.295653	Lung	0.939086	PECR	intron_2_216904083_216908627	ENSG00000115425.14	1.0458
intron_4_127984423_127989721	0.295606	Lung	0.939086	ABHD18	intron_4_128905578_128910876	ENSG00000164074.16	1.0459
intron_4_127984423_128008920	0.295606	Lung	0.939086	ABHD18	intron_4_128905578_128930075	ENSG00000164074.16	1.0459
intron_4_8373628_8374978	0.295812	Lung	0.939086	ACOX3	intron_4_8375355_8376705	ENSG00000087008.16	-1.04546
intron_22_25644665_25661576	0.270217	Adipose_Visceral_Omentum	0.939088	GRK3	intron_22_26040632_26057543	ENSG00000100077.16	1.10256
intron_11_74945085_74948928	0.351591	smultixcan	0.939088	XRRA1	intron_11_74656130_74659973	ENSG00000166435.17	0.931507
intron_12_121899845_121903006	0.351836	smultixcan	0.939088	PSMD9	intron_12_122337751_122340912	ENSG00000110801.14	0.744828
intron_12_122505706_122508218	0.351483	smultixcan	0.939088	RSRC2	intron_12_122990253_122992765	ENSG00000111011.18	0.930608
intron_12_132125408_132125854	0.351547	smultixcan	0.939088	ENSG00000291171	intron_12_132609953_132610399	ENSG00000291171.1	-0.931592
intron_12_132582266_132582971	0.351822	smultixcan	0.939088	FBRSL1	intron_12_133158852_133159557	ENSG00000112787.14	0.929264
intron_12_6823763_6825484	0.351692	smultixcan	0.939088	GPR162	intron_12_6932929_6934649	ENSG00000250510.8	0.9304
intron_14_37787637_37790717	0.351836	smultixcan	0.939088	TTC6	intron_14_38256842_38259922	ENSG00000139865.17	0.931035
intron_14_95621033_95639953	0.351836	smultixcan	0.939088	ENSG00000258927	intron_14_96087370_96106290	ENSG00000258927.2	0.931035
intron_15_40389929_40391949	0.351643	smultixcan	0.939088	KNSTRN	intron_15_40682130_40684150	ENSG00000128944.14	-0.761013
intron_15_93867044_93899264	0.351591	smultixcan	0.939088	LINC01579	intron_15_94410273_94442493	ENSG00000258754.8	-0.931507
intron_16_668699_669553	0.351555	smultixcan	0.939088	RHOT2	intron_16_718699_719553	ENSG00000140983.15	-0.91454
intron_16_82151514_82164082	0.351533	smultixcan	0.939088	MPHOSPH6	intron_16_82185119_82197687	ENSG00000135698.10	-0.256091
intron_16_88717211_88717537	0.35184	smultixcan	0.939088	PIEZO1	intron_16_88783619_88783945	ENSG00000103335.22	0.913501
intron_17_31940486_31947617	0.351836	smultixcan	0.939088	SUZ12	intron_17_30267505_30274636	ENSG00000178691.11	0.241379
intron_17_42130590_42136341	0.351724	smultixcan	0.939088	RAB5C	intron_17_40282608_40288359	ENSG00000108774.15	0.93125
intron_17_42130590_42137762	0.351724	smultixcan	0.939088	RAB5C	intron_17_40282608_40289780	ENSG00000108774.15	-0.93125
intron_17_42130590_42154893	0.351726	smultixcan	0.939088	ENSG00000267261	intron_17_40282608_40306911	ENSG00000267261.5	0.930539
intron_17_42130590_42154893	0.351726	smultixcan	0.939088	RAB5C	intron_17_40282608_40306911	ENSG00000108774.15	0.930539
intron_17_42137878_42154893	0.351613	smultixcan	0.939088	RAB5C	intron_17_40289896_40306911	ENSG00000108774.15	-0.802586
intron_17_66641466_66645383	0.351836	smultixcan	0.939088	PRKCA	intron_17_64637584_64641501	ENSG00000154229.12	-0.931035
intron_17_9680366_9682823	0.351481	smultixcan	0.939088	USP43	intron_17_9583683_9586140	ENSG00000154914.17	0.78838
intron_18_70176845_70188108	0.351474	smultixcan	0.939088	RTTN	intron_18_67844081_67855344	ENSG00000176225.15	0.931734
intron_18_76371571_76378855	0.351852	smultixcan	0.939088	ZNF516	intron_18_74083526_74090810	ENSG00000101493.11	-0.732697
intron_19_15125069_15125656	0.351845	smultixcan	0.939088	ILVBL	intron_19_15235880_15236467	ENSG00000105135.16	-1.11248
intron_19_51880401_51880679	0.351531	smultixcan	0.939088	ZNF577	intron_19_52383654_52383932	ENSG00000161551.15	0.931624
intron_1_43612800_43613618	0.351476	smultixcan	0.939088	PTPRF	intron_1_44078471_44079289	ENSG00000142949.17	-1.08482
intron_20_35134949_35137880	0.351488	smultixcan	0.939088	EDEM2	intron_20_33722752_33725683	ENSG00000088298.13	-0.737602
intron_22_22494180_22507810	0.351852	smultixcan	0.939088	ZNF280B	intron_22_22848499_22862128	ENSG00000275004.4	1.21392
intron_2_120146289_120160881	0.351591	smultixcan	0.939088	EPB41L5	intron_2_120903865_120918457	ENSG00000115109.14	-0.931507
intron_3_186457630_186458085	0.351649	smultixcan	0.939088	LINC02052	intron_3_186175419_186175874	ENSG00000224406.6	-0.931396
intron_3_196567307_196568519	0.351576	smultixcan	0.939088	WDR53	intron_3_196294178_196295390	ENSG00000185798.8	0.931536
intron_4_1241519_1250160	0.351718	smultixcan	0.939088	CTBP1	intron_4_1235307_1243948	ENSG00000159692.17	-0.0434581
intron_4_38791231_38800857	0.351661	smultixcan	0.939088	TLR1	intron_4_38792852_38802478	ENSG00000174125.8	0.931373
intron_5_131396660_131398209	0.351836	smultixcan	0.939088	CDC42SE2	intron_5_130732353_130733902	ENSG00000158985.14	-0.931035
intron_5_134744052_134750759	0.351632	smultixcan	0.939088	CAMLG	intron_5_134079742_134086449	ENSG00000164615.6	0.931429
intron_5_154097271_154134845	0.351836	smultixcan	0.939088	MFAP3	intron_5_153476831_153514405	ENSG00000037749.13	-0.931035
intron_5_168414590_168422008	0.351852	smultixcan	0.939088	WWC1	intron_5_167841595_167849013	ENSG00000113645.15	-0.43361
intron_5_169588575_169590753	0.351836	smultixcan	0.939088	SPDL1	intron_5_169015579_169017757	ENSG00000040275.17	-0.931035
intron_7_131509585_131510236	0.351694	smultixcan	0.939088	PODXL	intron_7_131194344_131194995	ENSG00000128567.17	1.17853
intron_8_142280324_142284413	0.351623	smultixcan	0.939088	TSNARE1	intron_8_143361685_143365774	ENSG00000171045.16	-1.23197
intron_8_38177139_38192688	0.351812	smultixcan	0.939088	BAG4	intron_8_38034657_38050206	ENSG00000156735.11	-0.143113
intron_9_133430101_133432588	0.351661	smultixcan	0.939088	ADAMTS13	intron_9_136295221_136297709	ENSG00000160323.19	0.698529
intron_9_97904992_97909960	0.351541	smultixcan	0.939088	TRMO	intron_9_100667274_100672242	ENSG00000136932.15	-0.93133
intron_12_21506976_21507117	0.296082	Lung	0.939088	GOLT1B	intron_12_21659910_21660051	ENSG00000111711.10	-1.04487
intron_16_67990997_67991115	0.296049	Lung	0.939088	DPEP2	intron_16_68024900_68025018	ENSG00000167261.14	1.04494
intron_20_35626381_35626563	0.296082	Lung	0.939088	CPNE1	intron_20_34214303_34214485	ENSG00000214078.13	1.04487
intron_20_35626803_35627280	0.296082	Lung	0.939088	CPNE1	intron_20_34214725_34215202	ENSG00000214078.13	1.04487
intron_20_35627413_35630439	0.296082	Lung	0.939088	CPNE1	intron_20_34215335_34218361	ENSG00000214078.13	1.04487
intron_2_69124643_69145326	0.296082	Lung	0.939088	ANTXR1	intron_2_69351775_69372458	ENSG00000169604.21	1.04487
intron_2_69124643_69152169	0.296082	Lung	0.939088	ANTXR1	intron_2_69351775_69379301	ENSG00000169604.21	-1.04487
intron_4_3520193_3524907	0.296082	Lung	0.939088	LRPAP1	intron_4_3521920_3526634	ENSG00000163956.13	1.04487
intron_2_232551218_232556416	0.351864	smultixcan	0.939099	EIF4E2	intron_2_233415928_233421126	ENSG00000135930.15	-0.46549
intron_15_52242213_52244356	0.269914	Vagina	0.9391	MYO5C	intron_15_52534410_52536553	ENSG00000128833.13	-1.10326
intron_11_76959031_76976289	0.268846	Spleen	0.939101	ACER3	intron_11_76670075_76687333	ENSG00000078124.13	1.10572
intron_3_15430007_15434348	0.268885	Spleen	0.939101	EAF1	intron_3_15471514_15475855	ENSG00000144597.14	-1.10563
intron_5_138512954_138513568	0.268902	Spleen	0.939101	ETF1	intron_5_137848643_137849257	ENSG00000120705.13	-1.10559
intron_10_3147737_3149621	0.293881	Whole_Blood	0.939104	PITRM1	intron_10_3189929_3191813	ENSG00000107959.17	-1.04965
intron_11_71448885_71451690	0.293553	Whole_Blood	0.939104	ENSG00000254682	intron_11_71159931_71162736	ENSG00000254682.2	-1.05036
intron_12_89349561_89350588	0.294031	Whole_Blood	0.939104	DUSP6	intron_12_89743338_89744365	ENSG00000139318.8	1.04932
intron_14_35402534_35402771	0.29434	Whole_Blood	0.939104	NFKBIA	intron_14_35871740_35871977	ENSG00000100906.12	-1.04865
intron_15_85089416_85091044	0.294357	Whole_Blood	0.939104	PDE8A	intron_15_85632647_85634275	ENSG00000073417.15	-1.04861
intron_16_53470185_53470383	0.293881	Whole_Blood	0.939104	RBL2	intron_16_53504097_53504295	ENSG00000103479.17	-1.04965
intron_17_3664272_3664679	0.294388	Whole_Blood	0.939104	P2RX5-TAX1BP3	intron_17_3567566_3567973	ENSG00000257950.3	1.04854
intron_17_3664272_3664679	0.294388	Whole_Blood	0.939104	TAX1BP3	intron_17_3567566_3567973	ENSG00000213977.8	1.04854
intron_17_80278910_80287815	0.293385	Whole_Blood	0.939104	RNF213	intron_17_78252709_78261614	ENSG00000173821.20	-1.05072
intron_18_77097474_77105211	0.293573	Whole_Blood	0.939104	MBP	intron_18_74809430_74817167	ENSG00000197971.16	1.05032
intron_1_150346491_150349157	0.293645	Whole_Blood	0.939104	PRPF3	intron_1_150318967_150321633	ENSG00000117360.13	-1.05016
intron_1_46565136_46568238	0.294512	Whole_Blood	0.939104	MKNK1	intron_1_47030808_47033910	ENSG00000079277.22	1.04828
intron_1_46565136_46568443	0.294512	Whole_Blood	0.939104	MKNK1	intron_1_47030808_47034115	ENSG00000079277.22	-1.04828
intron_1_97079146_97082330	0.294218	Whole_Blood	0.939104	DPYD	intron_1_97544702_97547886	ENSG00000188641.14	1.04891
intron_2_174358536_174378923	0.293574	Whole_Blood	0.939104	CIR1	intron_2_175223264_175243651	ENSG00000138433.16	-1.05031
intron_3_66236700_66243203	0.29408	Whole_Blood	0.939104	SLC25A26	intron_3_66287124_66293627	ENSG00000144741.19	1.04921
intron_5_179616218_179616869	0.294321	Whole_Blood	0.939104	HNRNPH1	intron_5_179043219_179043870	ENSG00000169045.18	-1.04869
intron_6_127331030_127343336	0.294148	Whole_Blood	0.939104	ECHDC1	intron_6_127652175_127664481	ENSG00000093144.19	-1.04907
intron_7_143289656_143291540	0.293501	Whole_Blood	0.939104	CASP2	intron_7_142986749_142988633	ENSG00000106144.20	1.05047
intron_7_156796492_156826605	0.29446	Whole_Blood	0.939104	LMBR1	intron_7_156589186_156619299	ENSG00000105983.23	1.04839
intron_7_66573550_66592257	0.294473	Whole_Blood	0.939104	ENSG00000291136	intron_7_66038537_66057244	ENSG00000291136.1	-1.04836
intron_8_143938692_143939350	0.294205	Whole_Blood	0.939104	PLEC	intron_8_145012860_145013518	ENSG00000178209.17	-1.04894
intron_8_143938692_143975177	0.294205	Whole_Blood	0.939104	PLEC	intron_8_145012860_145049345	ENSG00000178209.17	1.04894
intron_9_70300200_70305247	0.294047	Whole_Blood	0.939104	SMC5	intron_9_72915116_72920163	ENSG00000198887.9	1.04928
intron_12_120522363_120528940	0.294697	Whole_Blood	0.939104	COQ5	intron_12_120960166_120966743	ENSG00000110871.15	1.04787
intron_19_36013422_36013514	0.294756	Whole_Blood	0.939104	ALKBH6	intron_19_36504324_36504416	ENSG00000239382.11	-1.04775
intron_1_42278672_42311050	0.294756	Whole_Blood	0.939104	FOXJ3	intron_1_42744343_42776721	ENSG00000198815.9	-1.04775
intron_3_52480295_52480879	0.294752	Whole_Blood	0.939104	NISCH	intron_3_52514311_52514895	ENSG00000010322.16	1.04775
intron_3_52480295_52484513	0.294683	Whole_Blood	0.939104	NISCH	intron_3_52514311_52518529	ENSG00000010322.16	-1.0479
intron_15_74572933_74573132	0.254785	Esophagus_Mucosa	0.939105	ARID3B	intron_15_74865274_74865473	ENSG00000179361.18	1.1388
intron_17_8150845_8156307	0.25475	Esophagus_Mucosa	0.939105	PER1	intron_17_8054163_8059625	ENSG00000179094.16	-1.13889
intron_19_18430930_18431353	0.254857	Esophagus_Mucosa	0.939105	SSBP4	intron_19_18541740_18542163	ENSG00000130511.16	1.13863
intron_1_19078066_19081349	0.254891	Esophagus_Mucosa	0.939105	UBR4	intron_1_19404560_19407843	ENSG00000127481.15	1.13855
intron_20_18628233_18630381	0.254979	Esophagus_Mucosa	0.939105	DTD1	intron_20_18608877_18611025	ENSG00000125821.13	1.13834
intron_20_18628233_18744100	0.254979	Esophagus_Mucosa	0.939105	DTD1	intron_20_18608877_18724744	ENSG00000125821.13	-1.13834
intron_20_18628233_18744100	0.254979	Esophagus_Mucosa	0.939105	ENSG00000284776	intron_20_18608877_18724744	ENSG00000284776.1	-1.13834
intron_2_113735858_113742692	0.255055	Esophagus_Mucosa	0.939105	SLC35F5	intron_2_114493435_114500269	ENSG00000115084.15	-1.13816
intron_4_105700014_105703648	0.255022	Esophagus_Mucosa	0.939105	INTS12	intron_4_106621171_106624805	ENSG00000138785.16	1.13824
intron_4_105700014_105707919	0.255022	Esophagus_Mucosa	0.939105	INTS12	intron_4_106621171_106629076	ENSG00000138785.16	-1.13824
intron_4_75491637_75491724	0.254834	Esophagus_Mucosa	0.939105	RCHY1	intron_4_76416847_76416934	ENSG00000163743.14	-1.13869
intron_8_66452105_66453710	0.255067	Esophagus_Mucosa	0.939105	ADHFE1	intron_8_67364340_67365945	ENSG00000147576.17	1.13813
intron_8_66452105_66453710	0.255067	Esophagus_Mucosa	0.939105	ENSG00000285791	intron_8_67364340_67365945	ENSG00000285791.1	1.13813
intron_10_97459741_97460046	0.234132	Heart_Left_Ventricle	0.939106	MMS19	intron_10_99219498_99219803	ENSG00000155229.21	1.18978
intron_14_90397233_90400065	0.234096	Heart_Left_Ventricle	0.939106	CALM1	intron_14_90863577_90866409	ENSG00000198668.14	-1.18987
intron_10_104259798_104266084	0.353112	smultixcan	0.939108	GSTO1	intron_10_106019556_106025842	ENSG00000148834.13	0.932325
intron_10_10784669_10786645	0.352961	smultixcan	0.939108	SFTA1P	intron_10_10826632_10828608	ENSG00000225383.8	-0.928862
intron_10_24849891_24851388	0.35259	smultixcan	0.939108	PRTFDC1	intron_10_25138820_25140317	ENSG00000099256.19	1.11022e-16
intron_10_24851464_24855318	0.35259	smultixcan	0.939108	PRTFDC1	intron_10_25140393_25144247	ENSG00000099256.19	0.929577
intron_10_3148291_3149621	0.352962	smultixcan	0.939108	PITRM1	intron_10_3190483_3191813	ENSG00000107959.17	-0.0267943
intron_10_52313485_52313634	0.353923	smultixcan	0.939108	PRKG1-AS1	intron_10_54073245_54073394	ENSG00000236671.9	0.927007
intron_10_87326672_87336786	0.352915	smultixcan	0.939108	NUTM2A-AS1	intron_10_89086429_89096543	ENSG00000223482.10	0.92895
intron_10_95341678_95346406	0.352857	smultixcan	0.939108	SORBS1	intron_10_97101435_97106163	ENSG00000095637.23	0.142092
intron_11_103220028_103220623	0.353648	smultixcan	0.939108	DYNC2H1	intron_11_103090757_103091352	ENSG00000187240.17	0.927536
intron_11_110366534_110381926	0.352892	smultixcan	0.939108	LINC02732	intron_11_110237259_110252650	ENSG00000254416.6	-0.928994
intron_11_14475945_14476919	0.352953	smultixcan	0.939108	COPB1	intron_11_14497491_14498465	ENSG00000129083.13	0.512438
intron_11_26508262_26516827	0.353627	smultixcan	0.939108	ANO3	intron_11_26529809_26538374	ENSG00000134343.14	0.927577
intron_11_29618859_29622635	0.353923	smultixcan	0.939108	LINC02546	intron_11_29640406_29644182	ENSG00000255117.6	-0.927007
intron_11_29618859_29630364	0.353923	smultixcan	0.939108	LINC02546	intron_11_29640406_29651911	ENSG00000255117.6	0.927007
intron_11_29623076_29630364	0.353923	smultixcan	0.939108	LINC02546	intron_11_29644623_29651911	ENSG00000255117.6	-0.927007
intron_11_3828206_3840568	0.353071	smultixcan	0.939108	RHOG	intron_11_3849436_3861798	ENSG00000177105.10	0.928649
intron_11_567555_567797	0.353327	smultixcan	0.939108	MIR210HG	intron_11_567555_567797	ENSG00000247095.5	-0.919827
intron_11_60392786_60393787	0.353229	smultixcan	0.939108	MS4A7	intron_11_60160259_60161260	ENSG00000166927.13	-0.621328
intron_11_6614686_6614866	0.353687	smultixcan	0.939108	TPP1	intron_11_6635917_6636097	ENSG00000166340.18	-0.927461
intron_11_67440439_67440702	0.353111	smultixcan	0.939108	CORO1B	intron_11_67207910_67208173	ENSG00000172725.14	-0.795918
intron_11_67440439_67441125	0.353111	smultixcan	0.939108	CORO1B	intron_11_67207910_67208596	ENSG00000172725.14	0.733083
intron_11_74851203_74851989	0.352711	smultixcan	0.939108	XRRA1	intron_11_74562248_74563034	ENSG00000166435.17	0.717024
intron_12_109206856_109209165	0.352329	smultixcan	0.939108	ACACB	intron_12_109644661_109646970	ENSG00000076555.16	0.793057
intron_12_109518013_109521148	0.352877	smultixcan	0.939108	UBE3B	intron_12_109955818_109958953	ENSG00000151148.14	-0.927029
intron_12_1846689_1856012	0.353677	smultixcan	0.939108	CACNA2D4	intron_12_1955855_1965178	ENSG00000151062.15	-0.927481
intron_12_27710955_27755181	0.352682	smultixcan	0.939108	MRPS35	intron_12_27863888_27908114	ENSG00000061794.13	0.92189
intron_12_41016916_41020337	0.353205	smultixcan	0.939108	CNTN1	intron_12_41410718_41414139	ENSG00000018236.15	0.928391
intron_12_42355222_42387456	0.353001	smultixcan	0.939108	PPHLN1	intron_12_42749024_42781258	ENSG00000134283.18	0.928783
intron_12_53171988_53173345	0.35214	smultixcan	0.939108	CSAD	intron_12_53565772_53567129	ENSG00000139631.20	-0.0476284
intron_12_56782232_56784853	0.351945	smultixcan	0.939108	HSD17B6	intron_12_57176016_57178637	ENSG00000025423.11	-0.930823
intron_12_59761202_59763955	0.353923	smultixcan	0.939108	SLC16A7	intron_12_60154983_60157736	ENSG00000118596.12	-0.927007
intron_12_59761202_59771219	0.353923	smultixcan	0.939108	SLC16A7	intron_12_60154983_60165000	ENSG00000118596.12	-0.927007
intron_12_6729449_6730402	0.353722	smultixcan	0.939108	COPS7A	intron_12_6838615_6839568	ENSG00000111652.10	-0.316474
intron_12_80310727_80313476	0.351901	smultixcan	0.939108	OTOGL	intron_12_80704507_80707256	ENSG00000165899.12	0.930909
intron_13_114263014_114265150	0.352762	smultixcan	0.939108	CDC16	intron_13_115028489_115030625	ENSG00000130177.16	0.929089
intron_13_23320760_23324368	0.353148	smultixcan	0.939108	SGCG	intron_13_23894899_23898507	ENSG00000102683.8	-1.16522
intron_13_24937770_24940507	0.353134	smultixcan	0.939108	ENSG00000291041	intron_13_25511908_25514645	ENSG00000291041.1	-0.928528
intron_13_37009809_37012192	0.353017	smultixcan	0.939108	SUPT20H	intron_13_37583946_37586329	ENSG00000102710.21	0.919744
intron_13_52417141_52417992	0.352883	smultixcan	0.939108	VPS36	intron_13_52991276_52992127	ENSG00000136100.14	0.929012
intron_13_78794650_78795975	0.352462	smultixcan	0.939108	LINC00331	intron_13_79368785_79370110	ENSG00000225427.2	0.929825
intron_14_105488516_105488663	0.353599	smultixcan	0.939108	CRIP1	intron_14_105954853_105955000	ENSG00000213145.10	0.927632
intron_14_105488516_105488663	0.353599	smultixcan	0.939108	ENSG00000257341	intron_14_105954853_105955000	ENSG00000257341.5	0.927632
intron_14_96860735_96876033	0.353614	smultixcan	0.939108	VRK1	intron_14_97327072_97342370	ENSG00000100749.9	0.927602
intron_15_38253217_38299373	0.352404	smultixcan	0.939108	SPRED1	intron_15_38545418_38591574	ENSG00000166068.13	0.487109
intron_15_41860758_41861419	0.353304	smultixcan	0.939108	SPTBN5	intron_15_42152956_42153617	ENSG00000137877.10	-0.829558
intron_15_47761431_47761661	0.353378	smultixcan	0.939108	SEMA6D	intron_15_48053628_48053858	ENSG00000137872.17	-0.928058
intron_15_71830311_71848845	0.353272	smultixcan	0.939108	MYO9A	intron_15_72122652_72141186	ENSG00000066933.16	0.928261
intron_15_88468024_88472236	0.352061	smultixcan	0.939108	MRPS11	intron_15_89011255_89015467	ENSG00000181991.16	-0.930599
intron_15_88468024_88475110	0.352061	smultixcan	0.939108	MRPS11	intron_15_89011255_89018341	ENSG00000181991.16	0.531771
intron_15_89592176_89594415	0.353094	smultixcan	0.939108	TICRR	intron_15_90135407_90137646	ENSG00000140534.14	0.928604
intron_15_90001614_90067110	0.353496	smultixcan	0.939108	ZNF710	intron_15_90544846_90610342	ENSG00000140548.10	-0.0226244
intron_16_30007090_30007173	0.353845	smultixcan	0.939108	DOC2A	intron_16_30018411_30018494	ENSG00000149927.18	-1.34749
intron_16_55329311_55330298	0.352269	smultixcan	0.939108	IRX6	intron_16_55363223_55364210	ENSG00000159387.8	-0.595528
intron_16_69748329_69748951	0.353706	smultixcan	0.939108	NOB1	intron_16_69782232_69782854	ENSG00000141101.13	-0.926345
intron_16_70475493_70475648	0.351901	smultixcan	0.939108	FCSK	intron_16_70509396_70509551	ENSG00000157353.17	-0.930909
intron_16_70476334_70478272	0.351901	smultixcan	0.939108	FCSK	intron_16_70510237_70512175	ENSG00000157353.17	-0.930909
intron_16_723022_723095	0.353378	smultixcan	0.939108	CCDC78	intron_16_773022_773095	ENSG00000162004.19	0.928058
intron_16_84648887_84650852	0.352157	smultixcan	0.939108	KLHL36	intron_16_84682493_84684458	ENSG00000135686.13	0.585727
intron_16_89637971_89638052	0.353232	smultixcan	0.939108	DPEP1	intron_16_89704379_89704460	ENSG00000015413.10	0.91483
intron_16_89695070_89695293	0.353515	smultixcan	0.939108	CDK10	intron_16_89761478_89761701	ENSG00000185324.22	-0.265558
intron_16_89988951_89990866	0.352314	smultixcan	0.939108	AFG3L1P	intron_16_90055359_90057274	ENSG00000223959.11	-1.20434
intron_17_16349333_16349931	0.352642	smultixcan	0.939108	CENPV	intron_17_16252647_16253245	ENSG00000166582.11	0.929477
intron_17_28960973_28963962	0.353155	smultixcan	0.939108	SEZ6	intron_17_27287991_27290980	ENSG00000063015.21	1.19772
intron_17_44110803_44117494	0.353499	smultixcan	0.939108	HDAC5	intron_17_42188171_42194862	ENSG00000108840.16	0.12713
intron_17_44731015_44734090	0.353502	smultixcan	0.939108	DBF4B	intron_17_42808383_42811458	ENSG00000161692.18	0.952539
intron_17_45468593_45475100	0.352792	smultixcan	0.939108	PLEKHM1	intron_17_43545959_43552466	ENSG00000225190.12	0.929187
intron_17_59112345_59154956	0.353037	smultixcan	0.939108	SKA2	intron_17_57189706_57232317	ENSG00000182628.13	-0.923473
intron_17_8478446_8480110	0.353923	smultixcan	0.939108	MYH10	intron_17_8381764_8383428	ENSG00000133026.14	-0.927007
intron_18_13731934_13734464	0.353687	smultixcan	0.939108	RNMT	intron_18_13731933_13734463	ENSG00000101654.18	-0.927461
intron_18_79949838_79950724	0.353785	smultixcan	0.939108	SLC66A2	intron_18_77709838_77710724	ENSG00000122490.19	0.927273
intron_19_1358700_1360136	0.35284	smultixcan	0.939108	PWWP3A	intron_19_1358699_1360135	ENSG00000160953.17	-0.725071
intron_19_19758546_19761257	0.353923	smultixcan	0.939108	LINC00663	intron_19_19869355_19872066	ENSG00000266904.8	-0.927007
intron_19_32966466_32971836	0.352828	smultixcan	0.939108	CEP89	intron_19_33457372_33462742	ENSG00000121289.18	-0.951149
intron_19_34381519_34393248	0.353847	smultixcan	0.939108	GPI	intron_19_34872424_34884153	ENSG00000105220.17	-0.927152
intron_19_34381598_34393248	0.353847	smultixcan	0.939108	GPI	intron_19_34872503_34884153	ENSG00000105220.17	0.927152
intron_19_4365625_4366501	0.352212	smultixcan	0.939108	SH3GL1	intron_19_4365622_4366498	ENSG00000141985.9	0.924052
intron_19_45618943_45619060	0.352106	smultixcan	0.939108	EML2	intron_19_46122201_46122318	ENSG00000125746.18	-0.917884
intron_19_45624818_45626705	0.35236	smultixcan	0.939108	EML2	intron_19_46128076_46129963	ENSG00000125746.18	-0.294236
intron_19_47538439_47539705	0.352737	smultixcan	0.939108	ZNF541	intron_19_48041696_48042962	ENSG00000118156.13	-0.929293
intron_19_47539878_47540176	0.352737	smultixcan	0.939108	ZNF541	intron_19_48043135_48043433	ENSG00000118156.13	-0.929293
intron_19_48508969_48509437	0.353147	smultixcan	0.939108	LMTK3	intron_19_49012226_49012694	ENSG00000142235.13	1.11022e-16
intron_19_48509248_48509437	0.353147	smultixcan	0.939108	LMTK3	intron_19_49012505_49012694	ENSG00000142235.13	0.928501
intron_19_49101471_49102114	0.352419	smultixcan	0.939108	SNRNP70	intron_19_49604728_49605371	ENSG00000104852.15	-0.619938
intron_19_49101471_49104634	0.352419	smultixcan	0.939108	SNRNP70	intron_19_49604728_49607891	ENSG00000104852.15	0.464953
intron_19_51527828_51528160	0.353378	smultixcan	0.939108	SIGLEC6	intron_19_52031082_52031414	ENSG00000105492.16	0.928058
intron_19_54149758_54152226	0.35334	smultixcan	0.939108	CNOT3	intron_19_54653493_54655963	ENSG00000088038.20	-1.24122
intron_19_58359323_58362677	0.352755	smultixcan	0.939108	ENSG00000268230	intron_19_58870689_58874043	ENSG00000268230.5	-0.929259
intron_19_8585054_8585132	0.352233	smultixcan	0.939108	ADAMTS10	intron_19_8649938_8650016	ENSG00000142303.14	-0.569509
intron_1_157797132_157797681	0.352622	smultixcan	0.939108	FCRL1	intron_1_157766922_157767471	ENSG00000163534.15	-0.929515
intron_1_18291987_18334892	0.353664	smultixcan	0.939108	IGSF21	intron_1_18618481_18661386	ENSG00000117154.12	-0.927505
intron_1_196690239_196713735	0.35232	smultixcan	0.939108	CFH	intron_1_196659369_196682865	ENSG00000000971.17	0.588239
intron_1_196690239_196713735	0.35232	smultixcan	0.939108	ENSG00000289697	intron_1_196659369_196682865	ENSG00000289697.1	0.588239
intron_1_222715800_222718925	0.352084	smultixcan	0.939108	BROX	intron_1_222889142_222892267	ENSG00000162819.12	0.126894
intron_1_228106918_228107668	0.353188	smultixcan	0.939108	MRPL55	intron_1_228294619_228295369	ENSG00000162910.19	0.928421
intron_1_23629557_23639680	0.351948	smultixcan	0.939108	MDS2	intron_1_23956047_23966170	ENSG00000197880.10	0.930818
intron_1_25997621_25998025	0.351948	smultixcan	0.939108	PAFAH2	intron_1_26324112_26324516	ENSG00000158006.14	-0.930818
intron_1_32240243_32240641	0.353225	smultixcan	0.939108	ENSG00000291132	intron_1_32705844_32706242	ENSG00000291132.1	-0.915067
intron_1_32754180_32767787	0.353732	smultixcan	0.939108	KIAA1522	intron_1_33219781_33233388	ENSG00000162522.11	-0.927374
intron_1_43602097_43603416	0.352336	smultixcan	0.939108	PTPRF	intron_1_44067768_44069087	ENSG00000142949.17	-1.04247
intron_1_46571539_46572063	0.352404	smultixcan	0.939108	MKNK1	intron_1_47037211_47037735	ENSG00000079277.22	-0.929936
intron_1_54599415_54601269	0.353923	smultixcan	0.939108	ACOT11	intron_1_55065088_55066942	ENSG00000162390.18	0.927007
intron_1_58539310_58546703	0.353301	smultixcan	0.939108	OMA1	intron_1_59004982_59012375	ENSG00000162600.12	0.928205
intron_1_6206726_6207379	0.353433	smultixcan	0.939108	RNF207	intron_1_6266786_6267439	ENSG00000158286.13	-0.353091
intron_1_75724817_75732644	0.353297	smultixcan	0.939108	ACADM	intron_1_76190502_76198329	ENSG00000117054.15	1.38609
intron_1_83735887_83750198	0.352371	smultixcan	0.939108	LINC01725	intron_1_84201570_84215881	ENSG00000233008.8	0.93
intron_20_34994401_34995336	0.352676	smultixcan	0.939108	MYH7B	intron_20_33582204_33583139	ENSG00000078814.18	-0.929412
intron_20_35013066_35016008	0.353333	smultixcan	0.939108	TRPC4AP	intron_20_33600869_33603811	ENSG00000100991.12	0.928144
intron_20_43591054_43594693	0.352337	smultixcan	0.939108	IFT52	intron_20_42219694_42223333	ENSG00000101052.13	-0.820261
intron_20_62322758_62323456	0.352959	smultixcan	0.939108	LAMA5	intron_20_60897814_60898512	ENSG00000130702.15	-0.477674
intron_20_62642553_62656359	0.353587	smultixcan	0.939108	SLCO4A1	intron_20_61273905_61287711	ENSG00000101187.16	-0.935
intron_21_36278355_36280285	0.353378	smultixcan	0.939108	DOP1B	intron_21_37650653_37652583	ENSG00000142197.13	0.928058
intron_21_45532148_45537771	0.353011	smultixcan	0.939108	SLC19A1	intron_21_46952062_46957685	ENSG00000173638.19	-0.0459904
intron_21_46398130_46398235	0.353861	smultixcan	0.939108	PCNT	intron_21_47818044_47818149	ENSG00000160299.19	-0.811235
intron_22_21592956_21610857	0.351949	smultixcan	0.939108	UBE2L3	intron_22_21947245_21965146	ENSG00000185651.16	0.164351
intron_22_25561498_25564357	0.352901	smultixcan	0.939108	GRK3-AS1	intron_22_25957465_25960324	ENSG00000234884.2	0.928977
intron_22_27990812_27992587	0.352977	smultixcan	0.939108	TTC28	intron_22_28386800_28388575	ENSG00000100154.15	-0.324018
intron_22_30611063_30612885	0.353741	smultixcan	0.939108	TCN2	intron_22_31007050_31008872	ENSG00000185339.10	-0.927357
intron_2_119562114_119580180	0.35359	smultixcan	0.939108	CFAP221	intron_2_120319690_120337756	ENSG00000163075.13	0.927649
intron_2_119562114_119587119	0.352251	smultixcan	0.939108	CFAP221	intron_2_120319690_120344695	ENSG00000163075.13	-0.620155
intron_2_130161272_130164374	0.353111	smultixcan	0.939108	SMPD4	intron_2_130918845_130921947	ENSG00000136699.20	0.928571
intron_2_15534641_15536418	0.353506	smultixcan	0.939108	NBAS	intron_2_15674765_15676542	ENSG00000151779.14	-0.554106
intron_2_191678241_191678990	0.352872	smultixcan	0.939108	NABP1	intron_2_192542967_192543716	ENSG00000173559.15	-0.929032
intron_2_197088774_197089950	0.353251	smultixcan	0.939108	ANKRD44	intron_2_197953498_197954674	ENSG00000065413.20	0.928302
intron_2_231781883_231788555	0.353111	smultixcan	0.939108	COPS7B	intron_2_232646593_232653265	ENSG00000144524.18	-0.928571
intron_2_241053326_241062791	0.353708	smultixcan	0.939108	SNED1	intron_2_241992743_242002208	ENSG00000162804.14	-1.167
intron_2_31249468_31260510	0.353549	smultixcan	0.939108	EHD3	intron_2_31472334_31483376	ENSG00000013016.16	0.128491
intron_2_47050046_47050340	0.353434	smultixcan	0.939108	TTC7A	intron_2_47277185_47277479	ENSG00000068724.18	0.927949
intron_3_119477448_119480051	0.352625	smultixcan	0.939108	POGLUT1	intron_3_119196295_119198898	ENSG00000163389.12	-1.17813
intron_3_126278317_126278974	0.353923	smultixcan	0.939108	ENSG00000250934	intron_3_125997160_125997817	ENSG00000250934.3	0.927007
intron_3_132467313_132473145	0.352789	smultixcan	0.939108	DNAJC13	intron_3_132186157_132191989	ENSG00000138246.17	0.844174
intron_3_138062977_138064628	0.352933	smultixcan	0.939108	DZIP1L	intron_3_137781819_137783470	ENSG00000158163.15	1.27002
intron_3_158805474_158807040	0.351931	smultixcan	0.939108	MFSD1	intron_3_158523263_158524829	ENSG00000118855.21	0.930851
intron_3_30525457_30526155	0.353795	smultixcan	0.939108	ENSG00000227549	intron_3_30566949_30567647	ENSG00000227549.2	-0.927254
intron_4_119494523_119497811	0.352178	smultixcan	0.939108	ENSG00000291203	intron_4_120415678_120418966	ENSG00000291203.1	-0.0261714
intron_4_142160561_142173632	0.352191	smultixcan	0.939108	INPP4B	intron_4_143081714_143094785	ENSG00000109452.13	-0.656716
intron_4_143538938_143540363	0.35376	smultixcan	0.939108	SMARCA5	intron_4_144460091_144461516	ENSG00000153147.6	0.130359
intron_4_148194862_148259978	0.352335	smultixcan	0.939108	NR3C2	intron_4_149116013_149181130	ENSG00000151623.15	0
intron_4_762740_781772	0.352335	smultixcan	0.939108	PCGF3-AS1	intron_4_756528_775560	ENSG00000249592.7	0.93007
intron_4_83267774_83269860	0.353785	smultixcan	0.939108	COQ2	intron_4_84188927_84191013	ENSG00000173085.15	-0.927273
intron_4_83267774_83272087	0.353785	smultixcan	0.939108	COQ2	intron_4_84188927_84193240	ENSG00000173085.15	0.927273
intron_4_94248553_94249654	0.353923	smultixcan	0.939108	SMARCAD1	intron_4_95169704_95170805	ENSG00000163104.18	0.927007
intron_4_987949_1000612	0.353311	smultixcan	0.939108	IDUA	intron_4_981737_994400	ENSG00000127415.13	1.07518
intron_5_168464962_168467840	0.352344	smultixcan	0.939108	WWC1	intron_5_167891967_167894845	ENSG00000113645.15	-0.930052
intron_5_176651900_176652743	0.353687	smultixcan	0.939108	TSPAN17	intron_5_176078901_176079744	ENSG00000048140.18	0.927461
intron_5_178729073_178730556	0.353445	smultixcan	0.939108	ZNF354A	intron_5_178156074_178157557	ENSG00000169131.13	0.292566
intron_5_179833246_179833587	0.353172	smultixcan	0.939108	SQSTM1	intron_5_179260246_179260587	ENSG00000161011.20	-1.58471
intron_5_35954478_35954819	0.35277	smultixcan	0.939108	UGT3A1	intron_5_35954580_35954921	ENSG00000145626.12	0.929229
intron_5_62403346_62403694	0.3521	smultixcan	0.939108	DIMT1	intron_5_61699173_61699521	ENSG00000086189.11	1.06776
intron_5_65636043_65647055	0.353419	smultixcan	0.939108	TRAPPC13	intron_5_64931870_64942882	ENSG00000113597.18	0.298439
intron_6_109614480_109619092	0.352527	smultixcan	0.939108	AK9	intron_6_109935683_109940295	ENSG00000155085.16	-0.827774
intron_6_116762085_116765147	0.352501	smultixcan	0.939108	FAM162B	intron_6_117083248_117086310	ENSG00000183807.8	1.27889
intron_6_13925023_13974210	0.352986	smultixcan	0.939108	RNF182	intron_6_13925254_13974441	ENSG00000180537.13	1.0147
intron_6_147278204_147291094	0.353838	smultixcan	0.939108	STXBP5	intron_6_147599340_147612230	ENSG00000164506.16	0.741737
intron_6_31145073_31145166	0.352829	smultixcan	0.939108	CCHCR1	intron_6_31112850_31112943	ENSG00000204536.15	0.151348
intron_6_53652330_53654101	0.352847	smultixcan	0.939108	KLHL31	intron_6_53517128_53518899	ENSG00000124743.6	0.92908
intron_6_70791769_70798657	0.352699	smultixcan	0.939108	SMAP1	intron_6_71501472_71508360	ENSG00000112305.15	0.100052
intron_7_103257724_103271732	0.353883	smultixcan	0.939108	DPY19L2P2	intron_7_102898171_102912179	ENSG00000291139.1	0.927083
intron_7_103257724_103271732	0.353883	smultixcan	0.939108	DPY19L2P2	intron_7_102898171_102912179	ENSG00000170629.17	0.927083
intron_7_107070316_107121952	0.353075	smultixcan	0.939108	PRKAR2B	intron_7_106710761_106762397	ENSG00000005249.14	-0.928641
intron_7_1076211_1077764	0.352315	smultixcan	0.939108	ENSG00000224079	intron_7_1115847_1117400	ENSG00000224079.1	-0.930108
intron_7_111728720_111736917	0.353627	smultixcan	0.939108	DOCK4	intron_7_111368776_111376973	ENSG00000128512.24	0.927577
intron_7_123567088_123604032	0.353732	smultixcan	0.939108	ASB15	intron_7_123207142_123244086	ENSG00000146809.14	-0.927374
intron_7_150323212_150325841	0.353491	smultixcan	0.939108	ZBED10P	intron_7_150020301_150022930	ENSG00000188707.7	0.922854
intron_7_150369868_150371228	0.352817	smultixcan	0.939108	REPIN1	intron_7_150066957_150068317	ENSG00000214022.12	-0.0301267
intron_7_152002963_152007827	0.353111	smultixcan	0.939108	GALNTL5	intron_7_151700048_151704912	ENSG00000106648.14	-0.928571
intron_7_19919260_19919866	0.353023	smultixcan	0.939108	ENSG00000243004	intron_7_19958883_19959489	ENSG00000243004.7	-0.0901408
intron_7_26403517_26412185	0.35265	smultixcan	0.939108	LINC02981	intron_7_26443137_26451805	ENSG00000214870.11	-0.929461
intron_7_45727318_45728178	0.352371	smultixcan	0.939108	ENSG00000291207	intron_7_45766917_45767777	ENSG00000291207.1	-0.5425
intron_7_45729026_45736787	0.352371	smultixcan	0.939108	ENSG00000291207	intron_7_45768625_45776386	ENSG00000291207.1	-0.81375
intron_7_45736910_45744997	0.351926	smultixcan	0.939108	ENSG00000291207	intron_7_45776509_45784596	ENSG00000291207.1	0.0689625
intron_7_45736910_45744997	0.351926	smultixcan	0.939108	SEPTIN7P2	intron_7_45776509_45784596	ENSG00000214765.11	0.0689625
intron_7_45774891_45778187	0.352335	smultixcan	0.939108	ENSG00000291208	intron_7_45814490_45817786	ENSG00000291208.1	0.93007
intron_7_88116814_88125589	0.353378	smultixcan	0.939108	ADAM22	intron_7_87746129_87754904	ENSG00000008277.15	-0.928058
intron_7_95406247_95406987	0.353111	smultixcan	0.939108	PON2	intron_7_95035559_95036299	ENSG00000105854.13	-0.928571
intron_8_123513382_123514240	0.351992	smultixcan	0.939108	FBXO32	intron_8_124525622_124526480	ENSG00000156804.7	-0.0281932
intron_8_125182256_125357219	0.352892	smultixcan	0.939108	NSMCE2	intron_8_126194498_126369461	ENSG00000156831.8	0.928994
intron_8_132572480_132578408	0.352191	smultixcan	0.939108	DNAAF11	intron_8_133584728_133590655	ENSG00000129295.10	0.930348
intron_8_141176761_141178067	0.353366	smultixcan	0.939108	DENND3	intron_8_142186860_142188166	ENSG00000105339.11	0.81207
intron_8_143938692_143946350	0.352051	smultixcan	0.939108	PLEC	intron_8_145012860_145020518	ENSG00000178209.17	0.930618
intron_8_143938692_143953726	0.352051	smultixcan	0.939108	PLEC	intron_8_145012860_145027894	ENSG00000178209.17	0.664727
intron_8_143938692_143973403	0.352051	smultixcan	0.939108	PLEC	intron_8_145012860_145047571	ENSG00000178209.17	0.930618
intron_8_20218282_20225282	0.352359	smultixcan	0.939108	ATP6V1B2	intron_8_20075793_20082793	ENSG00000147416.11	0.930023
intron_8_40825680_40897683	0.353431	smultixcan	0.939108	ZMAT4	intron_8_40683199_40755202	ENSG00000165061.15	-0.927954
intron_8_68093722_68097017	0.353598	smultixcan	0.939108	PREX2	intron_8_69005957_69009252	ENSG00000046889.19	0.309002
intron_9_108884912_108889332	0.352295	smultixcan	0.939108	ELP1	intron_9_111647192_111651612	ENSG00000070061.16	0.930147
intron_9_114408018_114424334	0.352499	smultixcan	0.939108	WHRN	intron_9_117170298_117186614	ENSG00000095397.17	1.12746
intron_9_123236966_123268436	0.352111	smultixcan	0.939108	STRBP	intron_9_125999245_126030715	ENSG00000165209.19	0.930502
intron_9_133357068_133357711	0.353923	smultixcan	0.939108	SURF2	intron_9_136223944_136224587	ENSG00000148291.10	-0.927007
intron_9_133360434_133361056	0.353923	smultixcan	0.939108	SURF2	intron_9_136227310_136227932	ENSG00000148291.10	-0.463504
intron_9_136013296_136013864	0.352314	smultixcan	0.939108	NACC2	intron_9_138905142_138905710	ENSG00000148411.8	-0.632819
intron_9_93107816_93110568	0.352064	smultixcan	0.939108	CARD19	intron_9_95870098_95872850	ENSG00000165233.18	0.480635
intron_9_96776245_96778034	0.352973	smultixcan	0.939108	ZNF510	intron_9_99538527_99540316	ENSG00000081386.13	0.928839
intron_9_99059953_99061971	0.353369	smultixcan	0.939108	COL15A1	intron_9_101822235_101824253	ENSG00000204291.11	-0.928074
intron_9_99129100_99132497	0.353111	smultixcan	0.939108	TGFBR1	intron_9_101891382_101894779	ENSG00000106799.14	-0.928571
intron_16_71288937_71289136	0.354689	Cells_EBV-transformed_lymphocytes	0.93911	CMTR2	intron_16_71322840_71323039	ENSG00000180917.18	-0.925532
intron_10_104297684_104299128	0.220043	Brain_Spinal_cord_cervical_c-1	0.93911	GSTO2	intron_10_106057442_106058886	ENSG00000065621.15	1.22642
intron_10_13108289_13108962	0.220642	Brain_Spinal_cord_cervical_c-1	0.93911	OPTN	intron_10_13150289_13150962	ENSG00000123240.17	1.22482
intron_10_29686651_29736685	0.22263	Brain_Spinal_cord_cervical_c-1	0.93911	SVIL	intron_10_29975580_30025614	ENSG00000197321.16	-1.21957
intron_10_5924508_5925367	0.218697	Brain_Spinal_cord_cervical_c-1	0.93911	FBH1	intron_10_5966471_5967330	ENSG00000134452.20	1.23
intron_10_5924801_5925367	0.218697	Brain_Spinal_cord_cervical_c-1	0.93911	FBH1	intron_10_5966764_5967330	ENSG00000134452.20	-1.23
intron_10_68483588_68487144	0.223437	Brain_Spinal_cord_cervical_c-1	0.93911	SLC25A16	intron_10_70243345_70246901	ENSG00000122912.15	1.21744
intron_10_95351376_95354882	0.221862	Brain_Spinal_cord_cervical_c-1	0.93911	SORBS1	intron_10_97111133_97114639	ENSG00000095637.23	-1.22159
intron_10_95399189_95410633	0.224051	Brain_Spinal_cord_cervical_c-1	0.93911	SORBS1	intron_10_97158946_97170390	ENSG00000095637.23	-1.21583
intron_11_27659228_27676982	0.219469	Brain_Spinal_cord_cervical_c-1	0.93911	BDNF-AS	intron_11_27680775_27698529	ENSG00000245573.9	1.22794
intron_11_36403378_36419255	0.219088	Brain_Spinal_cord_cervical_c-1	0.93911	PRR5L	intron_11_36424928_36440805	ENSG00000135362.14	-1.22896
intron_11_75477795_75490237	0.220712	Brain_Spinal_cord_cervical_c-1	0.93911	GDPD5	intron_11_75188840_75201282	ENSG00000158555.15	1.22464
intron_11_8094189_8095498	0.22098	Brain_Spinal_cord_cervical_c-1	0.93911	TUB	intron_11_8115736_8117045	ENSG00000166402.9	-1.22393
intron_12_123458216_123471092	0.221521	Brain_Spinal_cord_cervical_c-1	0.93911	SNRNP35	intron_12_123942763_123955639	ENSG00000184209.15	-1.22249
intron_12_124535611_124567308	0.222204	Brain_Spinal_cord_cervical_c-1	0.93911	NCOR2	intron_12_125020157_125051854	ENSG00000196498.14	1.22069
intron_12_68316610_68321347	0.223771	Brain_Spinal_cord_cervical_c-1	0.93911	MDM1	intron_12_68710390_68715127	ENSG00000111554.15	-1.21656
intron_13_47988981_48001180	0.222112	Brain_Spinal_cord_cervical_c-1	0.93911	SUCLA2	intron_13_48563116_48575316	ENSG00000136143.16	-1.22093
intron_13_49993961_49997074	0.222813	Brain_Spinal_cord_cervical_c-1	0.93911	DLEU2	intron_13_50568097_50571210	ENSG00000231607.15	1.21908
intron_13_98796213_98797115	0.218126	Brain_Spinal_cord_cervical_c-1	0.93911	DOCK9	intron_13_99448467_99449369	ENSG00000088387.22	1.23153
intron_13_99859049_99864818	0.21937	Brain_Spinal_cord_cervical_c-1	0.93911	CLYBL	intron_13_100511303_100517072	ENSG00000125246.16	1.22821
intron_14_101810036_101856686	0.218951	Brain_Spinal_cord_cervical_c-1	0.93911	PPP2R5C	intron_14_102276373_102323023	ENSG00000078304.20	1.22932
intron_14_104986854_104988943	0.219315	Brain_Spinal_cord_cervical_c-1	0.93911	CLBA1	intron_14_105453191_105455280	ENSG00000140104.14	1.22835
intron_14_64504946_64521487	0.219948	Brain_Spinal_cord_cervical_c-1	0.93911	ZBTB1	intron_14_64971664_64988205	ENSG00000126804.14	-1.22667
intron_14_74007812_74011091	0.223707	Brain_Spinal_cord_cervical_c-1	0.93911	ENTPD5	intron_14_74474515_74477794	ENSG00000187097.13	-1.21673
intron_14_74015930_74019250	0.223207	Brain_Spinal_cord_cervical_c-1	0.93911	ENTPD5	intron_14_74482633_74485953	ENSG00000187097.13	1.21805
intron_15_68719234_68719413	0.220235	Brain_Spinal_cord_cervical_c-1	0.93911	CORO2B	intron_15_69011573_69011752	ENSG00000103647.13	1.2259
intron_16_5031884_5033273	0.219757	Brain_Spinal_cord_cervical_c-1	0.93911	NAGPA	intron_16_5081885_5083274	ENSG00000103174.13	1.22717
intron_16_75546077_75555804	0.223903	Brain_Spinal_cord_cervical_c-1	0.93911	TMEM231	intron_16_75579975_75589702	ENSG00000205084.12	-1.21622
intron_17_28360847_28361157	0.218418	Brain_Spinal_cord_cervical_c-1	0.93911	TMEM199	intron_17_26687870_26688179	ENSG00000244045.13	-1.23075
intron_17_29074914_29079727	0.223546	Brain_Spinal_cord_cervical_c-1	0.93911	MYO18A	intron_17_27401932_27406745	ENSG00000196535.20	-1.21715
intron_17_37596341_37600363	0.223192	Brain_Spinal_cord_cervical_c-1	0.93911	SYNRG	intron_17_35956388_35960410	ENSG00000275066.5	1.21809
intron_17_37596344_37600363	0.223192	Brain_Spinal_cord_cervical_c-1	0.93911	SYNRG	intron_17_35956391_35960410	ENSG00000275066.5	-1.21809
intron_17_43522226_43523628	0.223564	Brain_Spinal_cord_cervical_c-1	0.93911	DHX8	intron_17_41599594_41600996	ENSG00000067596.12	-1.21711
intron_17_43522226_43536412	0.223564	Brain_Spinal_cord_cervical_c-1	0.93911	DHX8	intron_17_41599594_41613780	ENSG00000067596.12	1.21711
intron_17_47974448_47975023	0.219103	Brain_Spinal_cord_cervical_c-1	0.93911	CDK5RAP3	intron_17_46051814_46052389	ENSG00000108465.15	-1.22892
intron_17_47974448_47975159	0.219103	Brain_Spinal_cord_cervical_c-1	0.93911	CDK5RAP3	intron_17_46051814_46052525	ENSG00000108465.15	-1.22892
intron_17_47974448_47975159	0.219103	Brain_Spinal_cord_cervical_c-1	0.93911	ENSG00000263798	intron_17_46051814_46052525	ENSG00000263798.2	-1.22892
intron_17_68206238_68248640	0.221924	Brain_Spinal_cord_cervical_c-1	0.93911	AMZ2	intron_17_66202379_66244781	ENSG00000196704.14	1.22143
intron_17_7246862_7247064	0.222519	Brain_Spinal_cord_cervical_c-1	0.93911	CTDNEP1	intron_17_7150181_7150383	ENSG00000175826.12	1.21986
intron_17_7246862_7247064	0.222519	Brain_Spinal_cord_cervical_c-1	0.93911	ENSG00000262302	intron_17_7150181_7150383	ENSG00000262302.1	1.21986
intron_17_74773685_74773866	0.221624	Brain_Spinal_cord_cervical_c-1	0.93911	NAT9	intron_17_72769824_72770005	ENSG00000109065.12	1.22222
intron_17_74960248_74961873	0.220059	Brain_Spinal_cord_cervical_c-1	0.93911	HID1	intron_17_72956343_72957968	ENSG00000167861.16	1.22637
intron_17_8289072_8289258	0.222058	Brain_Spinal_cord_cervical_c-1	0.93911	RANGRF	intron_17_8192390_8192576	ENSG00000108961.14	-1.22107
intron_18_46946275_46946854	0.222853	Brain_Spinal_cord_cervical_c-1	0.93911	KATNAL2	intron_18_44526238_44526817	ENSG00000167216.19	1.21898
intron_18_46946923_47046457	0.222853	Brain_Spinal_cord_cervical_c-1	0.93911	KATNAL2	intron_18_44555338_44555415	ENSG00000167216.19	1.21898
intron_18_79718016_79736355	0.219807	Brain_Spinal_cord_cervical_c-1	0.93911	CTDP1	intron_18_77478016_77496355	ENSG00000060069.18	-1.22704
intron_18_79968183_79970440	0.22265	Brain_Spinal_cord_cervical_c-1	0.93911	HSBP1L1	intron_18_77728183_77730440	ENSG00000226742.4	-1.21951
intron_19_10702254_10706710	0.219099	Brain_Spinal_cord_cervical_c-1	0.93911	QTRT1	intron_19_10812930_10817386	ENSG00000213339.9	-1.22893
intron_19_10702254_10707302	0.219099	Brain_Spinal_cord_cervical_c-1	0.93911	QTRT1	intron_19_10812930_10817978	ENSG00000213339.9	1.22893
intron_19_12774897_12778345	0.219447	Brain_Spinal_cord_cervical_c-1	0.93911	HOOK2	intron_19_12885711_12889159	ENSG00000095066.12	-1.228
intron_19_20625650_20645684	0.223095	Brain_Spinal_cord_cervical_c-1	0.93911	ZNF626	intron_19_20808456_20828490	ENSG00000188171.17	-1.21834
intron_19_40265351_40285181	0.223455	Brain_Spinal_cord_cervical_c-1	0.93911	AKT2	intron_19_40771258_40791088	ENSG00000105221.18	1.21739
intron_19_42291466_42291558	0.220206	Brain_Spinal_cord_cervical_c-1	0.93911	CIC	intron_19_42795618_42795710	ENSG00000079432.9	1.22598
intron_19_48325610_48326830	0.222759	Brain_Spinal_cord_cervical_c-1	0.93911	EMP3	intron_19_48828867_48830087	ENSG00000142227.11	1.21922
intron_19_52715913_52728730	0.219052	Brain_Spinal_cord_cervical_c-1	0.93911	ZNF611	intron_19_53219166_53231983	ENSG00000213020.10	1.22905
intron_1_151727621_151728766	0.222417	Brain_Spinal_cord_cervical_c-1	0.93911	RIIAD1	intron_1_151700097_151701242	ENSG00000178796.13	-1.22013
intron_1_154470362_154485943	0.220814	Brain_Spinal_cord_cervical_c-1	0.93911	SHE	intron_1_154442838_154458419	ENSG00000169291.10	-1.22437
intron_1_156738764_156740931	0.223936	Brain_Spinal_cord_cervical_c-1	0.93911	MRPL24	intron_1_156708556_156710723	ENSG00000143314.12	1.21613
intron_1_213071041_213072870	0.222204	Brain_Spinal_cord_cervical_c-1	0.93911	RPS6KC1	intron_1_213244383_213246212	ENSG00000136643.12	1.22069
intron_1_25801160_25805142	0.222664	Brain_Spinal_cord_cervical_c-1	0.93911	SELENON	intron_1_26127651_26131633	ENSG00000162430.18	-1.21947
intron_1_35443028_35444161	0.220072	Brain_Spinal_cord_cervical_c-1	0.93911	KIAA0319L	intron_1_35908629_35909762	ENSG00000142687.19	-1.22634
intron_1_36479516_36481478	0.220158	Brain_Spinal_cord_cervical_c-1	0.93911	CSF3R	intron_1_36945117_36947079	ENSG00000119535.19	-1.22611
intron_1_3823241_3823424	0.224059	Brain_Spinal_cord_cervical_c-1	0.93911	CEP104	intron_1_3739805_3739988	ENSG00000116198.14	1.21581
intron_1_59346398_59378749	0.21972	Brain_Spinal_cord_cervical_c-1	0.93911	FGGY	intron_1_59812070_59844421	ENSG00000172456.18	1.22727
intron_1_86903448_86914028	0.219797	Brain_Spinal_cord_cervical_c-1	0.93911	SELENOF	intron_1_87369131_87379711	ENSG00000183291.18	1.22707
intron_1_86903448_86914315	0.218825	Brain_Spinal_cord_cervical_c-1	0.93911	SELENOF	intron_1_87369131_87379998	ENSG00000183291.18	-1.22966
intron_20_36194360_36195329	0.223155	Brain_Spinal_cord_cervical_c-1	0.93911	EPB41L1	intron_20_34782282_34783251	ENSG00000088367.23	1.21818
intron_20_46394532_46398697	0.223699	Brain_Spinal_cord_cervical_c-1	0.93911	ELMO2	intron_20_45023171_45027336	ENSG00000062598.18	1.21675
intron_20_63244084_63247578	0.218717	Brain_Spinal_cord_cervical_c-1	0.93911	NKAIN4	intron_20_61875436_61878930	ENSG00000101198.15	-1.22995
intron_20_63981316_63983047	0.220385	Brain_Spinal_cord_cervical_c-1	0.93911	PRPF6	intron_20_62612669_62614400	ENSG00000101161.8	1.22551
intron_21_43800614_43800862	0.223954	Brain_Spinal_cord_cervical_c-1	0.93911	RRP1	intron_21_45220495_45220743	ENSG00000160214.13	1.21608
intron_21_43800881_43802274	0.223954	Brain_Spinal_cord_cervical_c-1	0.93911	RRP1	intron_21_45220762_45222155	ENSG00000160214.13	-1.21608
intron_22_19048643_19056986	0.221249	Brain_Spinal_cord_cervical_c-1	0.93911	DGCR2	intron_22_19036156_19044499	ENSG00000070413.20	-1.22321
intron_22_31106115_31107377	0.221909	Brain_Spinal_cord_cervical_c-1	0.93911	SELENOM	intron_22_31502101_31503363	ENSG00000198832.11	-1.22147
intron_2_169140545_169142674	0.221071	Brain_Spinal_cord_cervical_c-1	0.93911	LRP2	intron_2_169997055_169999184	ENSG00000081479.15	-1.22368
intron_2_186625587_186630797	0.221552	Brain_Spinal_cord_cervical_c-1	0.93911	ITGAV	intron_2_187490314_187495524	ENSG00000138448.13	-1.22241
intron_2_200887685_200888956	0.221055	Brain_Spinal_cord_cervical_c-1	0.93911	PPIL3	intron_2_201752408_201753679	ENSG00000240344.10	1.22373
intron_2_219235312_219235474	0.221011	Brain_Spinal_cord_cervical_c-1	0.93911	ANKZF1	intron_2_220100034_220100196	ENSG00000163516.14	-1.22384
intron_2_222887888_222908733	0.218599	Brain_Spinal_cord_cervical_c-1	0.93911	ACSL3	intron_2_223752606_223773451	ENSG00000123983.15	1.23026
intron_2_231282133_231291353	0.219673	Brain_Spinal_cord_cervical_c-1	0.93911	ARMC9	intron_2_232146846_232156066	ENSG00000135931.19	-1.2274
intron_2_55537585_55543938	0.218584	Brain_Spinal_cord_cervical_c-1	0.93911	CFAP36	intron_2_55764721_55771074	ENSG00000163001.12	1.2303
intron_2_64990170_65001448	0.223796	Brain_Spinal_cord_cervical_c-1	0.93911	SLC1A4	intron_2_65217304_65228582	ENSG00000115902.11	-1.21649
intron_2_73950732_73957125	0.22134	Brain_Spinal_cord_cervical_c-1	0.93911	DGUOK	intron_2_74177859_74184252	ENSG00000114956.20	1.22297
intron_2_75680314_75687827	0.22288	Brain_Spinal_cord_cervical_c-1	0.93911	GCFC2	intron_2_75907440_75914953	ENSG00000005436.14	-1.21891
intron_2_98555691_98559463	0.21953	Brain_Spinal_cord_cervical_c-1	0.93911	INPP4A	intron_2_99172154_99175926	ENSG00000040933.16	1.22778
intron_2_98559495_98563465	0.218178	Brain_Spinal_cord_cervical_c-1	0.93911	INPP4A	intron_2_99175958_99179928	ENSG00000040933.16	-1.23139
intron_3_119436978_119437755	0.219325	Brain_Spinal_cord_cervical_c-1	0.93911	TMEM39A	intron_3_119155825_119156602	ENSG00000176142.13	1.22832
intron_3_37083806_37094792	0.219233	Brain_Spinal_cord_cervical_c-1	0.93911	LRRFIP2	intron_3_37125297_37136283	ENSG00000093167.18	1.22857
intron_3_37174605_37175818	0.223455	Brain_Spinal_cord_cervical_c-1	0.93911	LRRFIP2	intron_3_37216096_37217309	ENSG00000093167.18	-1.21739
intron_3_37174605_37176060	0.223455	Brain_Spinal_cord_cervical_c-1	0.93911	LRRFIP2	intron_3_37216096_37217551	ENSG00000093167.18	1.21739
intron_3_40399628_40451705	0.223106	Brain_Spinal_cord_cervical_c-1	0.93911	ENTPD3-AS1	intron_3_40441119_40493196	ENSG00000223797.8	-1.21831
intron_3_46923668_46925456	0.223092	Brain_Spinal_cord_cervical_c-1	0.93911	CCDC12	intron_3_46965158_46966946	ENSG00000160799.12	1.21835
intron_3_48694824_48695090	0.22265	Brain_Spinal_cord_cervical_c-1	0.93911	IP6K2	intron_3_48732257_48732523	ENSG00000068745.15	-1.21951
intron_3_49962685_49972059	0.22113	Brain_Spinal_cord_cervical_c-1	0.93911	RBM6	intron_3_50000118_50009492	ENSG00000004534.15	1.22353
intron_4_1238337_1248916	0.21941	Brain_Spinal_cord_cervical_c-1	0.93911	CTBP1	intron_4_1232125_1242704	ENSG00000159692.17	-1.2281
intron_4_133163282_133208076	0.220346	Brain_Spinal_cord_cervical_c-1	0.93911	PCDH10	intron_4_134084437_134129231	ENSG00000138650.9	-1.22561
intron_4_148063300_148064416	0.221042	Brain_Spinal_cord_cervical_c-1	0.93911	ARHGAP10	intron_4_148984451_148985567	ENSG00000071205.12	1.22376
intron_4_3013828_3019641	0.222126	Brain_Spinal_cord_cervical_c-1	0.93911	GRK4	intron_4_3015555_3021368	ENSG00000125388.20	1.2209
intron_4_44703142_44707752	0.221018	Brain_Spinal_cord_cervical_c-1	0.93911	GNPDA2	intron_4_44705159_44709769	ENSG00000163281.12	-1.22383
intron_4_53414722_53425872	0.221067	Brain_Spinal_cord_cervical_c-1	0.93911	ENSG00000282278	intron_4_54280889_54292039	ENSG00000282278.1	1.2237
intron_4_53414722_53425872	0.221067	Brain_Spinal_cord_cervical_c-1	0.93911	FIP1L1	intron_4_54280889_54292039	ENSG00000145216.17	1.2237
intron_4_7094743_7097323	0.222071	Brain_Spinal_cord_cervical_c-1	0.93911	LINC02447	intron_4_7096470_7099050	ENSG00000245468.5	1.22104
intron_5_136132962_136147832	0.22134	Brain_Spinal_cord_cervical_c-1	0.93911	SMAD5	intron_5_135468651_135483521	ENSG00000113658.18	1.22297
intron_5_136132962_136153592	0.22134	Brain_Spinal_cord_cervical_c-1	0.93911	SMAD5	intron_5_135468651_135489281	ENSG00000113658.18	-1.22297
intron_5_14741378_14741827	0.221032	Brain_Spinal_cord_cervical_c-1	0.93911	ANKH	intron_5_14741487_14741936	ENSG00000154122.14	1.22379
intron_5_71542265_71544357	0.219469	Brain_Spinal_cord_cervical_c-1	0.93911	BDP1	intron_5_70838092_70840184	ENSG00000145734.20	-1.22794
intron_6_167013567_167022409	0.22043	Brain_Spinal_cord_cervical_c-1	0.93911	CEP43	intron_6_167427055_167435897	ENSG00000213066.14	1.22539
intron_6_167013567_167022409	0.22043	Brain_Spinal_cord_cervical_c-1	0.93911	ENSG00000272980	intron_6_167427055_167435897	ENSG00000272980.5	1.22539
intron_6_167022635_167024782	0.220877	Brain_Spinal_cord_cervical_c-1	0.93911	CEP43	intron_6_167436123_167438270	ENSG00000213066.14	-1.2242
intron_6_167022635_167024782	0.220877	Brain_Spinal_cord_cervical_c-1	0.93911	ENSG00000272980	intron_6_167436123_167438270	ENSG00000272980.5	-1.2242
intron_6_167026615_167032603	0.220877	Brain_Spinal_cord_cervical_c-1	0.93911	CEP43	intron_6_167440103_167446091	ENSG00000213066.14	1.2242
intron_6_167026615_167032603	0.220877	Brain_Spinal_cord_cervical_c-1	0.93911	ENSG00000272980	intron_6_167440103_167446091	ENSG00000272980.5	1.2242
intron_6_3003789_3006468	0.220318	Brain_Spinal_cord_cervical_c-1	0.93911	NQO2	intron_6_3004023_3006702	ENSG00000124588.22	1.22568
intron_6_3004259_3006468	0.218773	Brain_Spinal_cord_cervical_c-1	0.93911	NQO2	intron_6_3004493_3006702	ENSG00000124588.22	1.2298
intron_6_35642843_35688804	0.22265	Brain_Spinal_cord_cervical_c-1	0.93911	FKBP5	intron_6_35610620_35656581	ENSG00000096060.15	1.21951
intron_6_36970694_36972652	0.22054	Brain_Spinal_cord_cervical_c-1	0.93911	MTCH1	intron_6_36938470_36940428	ENSG00000137409.21	-1.22509
intron_6_37479255_37480013	0.221377	Brain_Spinal_cord_cervical_c-1	0.93911	CMTR1	intron_6_37447031_37447789	ENSG00000137200.13	-1.22288
intron_6_37479255_37482492	0.221377	Brain_Spinal_cord_cervical_c-1	0.93911	CMTR1	intron_6_37447031_37450268	ENSG00000137200.13	1.22288
intron_6_4119275_4125250	0.221605	Brain_Spinal_cord_cervical_c-1	0.93911	ECI2	intron_6_4119509_4125484	ENSG00000198721.13	1.22227
intron_6_84155510_84160812	0.218503	Brain_Spinal_cord_cervical_c-1	0.93911	CEP162	intron_6_84865229_84870531	ENSG00000135315.12	-1.23052
intron_6_96896847_96897666	0.222964	Brain_Spinal_cord_cervical_c-1	0.93911	NDUFAF4	intron_6_97344723_97345542	ENSG00000123545.6	-1.21869
intron_7_100148975_100149499	0.221322	Brain_Spinal_cord_cervical_c-1	0.93911	LAMTOR4	intron_7_99746598_99747122	ENSG00000188186.11	1.22302
intron_7_100149053_100149499	0.221322	Brain_Spinal_cord_cervical_c-1	0.93911	LAMTOR4	intron_7_99746676_99747122	ENSG00000188186.11	1.22302
intron_7_100353483_100355143	0.219223	Brain_Spinal_cord_cervical_c-1	0.93911	STAG3L5P-PVRIG2P-PILRB	intron_7_99951106_99952766	ENSG00000272752.6	1.2286
intron_7_112450782_112455763	0.223505	Brain_Spinal_cord_cervical_c-1	0.93911	ENSG00000288640	intron_7_112090837_112095818	ENSG00000288640.1	-1.21726
intron_7_112450782_112455763	0.223505	Brain_Spinal_cord_cervical_c-1	0.93911	IFRD1	intron_7_112090837_112095818	ENSG00000006652.15	-1.21726
intron_7_140687241_140689597	0.218638	Brain_Spinal_cord_cervical_c-1	0.93911	ADCK2	intron_7_140387041_140389397	ENSG00000133597.11	1.23016
intron_7_38178420_38179090	0.22402	Brain_Spinal_cord_cervical_c-1	0.93911	STARD3NL	intron_7_38218022_38218692	ENSG00000010270.14	1.21591
intron_7_38179145_38207447	0.221862	Brain_Spinal_cord_cervical_c-1	0.93911	STARD3NL	intron_7_38218747_38247048	ENSG00000010270.14	1.22159
intron_7_66130248_66130744	0.222519	Brain_Spinal_cord_cervical_c-1	0.93911	CRCP	intron_7_65595235_65595731	ENSG00000241258.7	-1.21986
intron_8_85219360_85220306	0.22355	Brain_Spinal_cord_cervical_c-1	0.93911	RBIS	intron_8_86131589_86132535	ENSG00000176731.12	-1.21714
intron_8_85219363_85220306	0.22355	Brain_Spinal_cord_cervical_c-1	0.93911	RBIS	intron_8_86131592_86132535	ENSG00000176731.12	-1.21714
intron_8_98102904_98104489	0.221624	Brain_Spinal_cord_cervical_c-1	0.93911	RIDA	intron_8_99115132_99116717	ENSG00000132541.11	1.22222
intron_9_114183075_114195959	0.22322	Brain_Spinal_cord_cervical_c-1	0.93911	COL27A1	intron_9_116945355_116958239	ENSG00000196739.15	-1.21801
intron_9_122031856_122039272	0.218869	Brain_Spinal_cord_cervical_c-1	0.93911	TTLL11	intron_9_124794135_124801551	ENSG00000175764.17	1.22954
intron_9_127874649_127879514	0.220958	Brain_Spinal_cord_cervical_c-1	0.93911	ST6GALNAC6	intron_9_130636928_130641793	ENSG00000257524.6	1.22399
intron_10_38017015_38017291	0.293845	Skin_Not_Sun_Exposed_Suprapubic	0.939113	ZNF33A	intron_10_38305943_38306219	ENSG00000189180.16	-1.04972
intron_10_38017020_38017291	0.293845	Skin_Not_Sun_Exposed_Suprapubic	0.939113	ZNF33A	intron_10_38305948_38306219	ENSG00000189180.16	1.04972
intron_10_5943789_5945655	0.294007	Skin_Not_Sun_Exposed_Suprapubic	0.939113	ENSG00000232807	intron_10_5985752_5987618	ENSG00000232807.2	-1.04937
intron_11_119309915_119310349	0.294659	Skin_Not_Sun_Exposed_Suprapubic	0.939113	MCAM	intron_11_119180625_119181059	ENSG00000076706.17	-1.04796
intron_11_119310466_119310756	0.294664	Skin_Not_Sun_Exposed_Suprapubic	0.939113	MCAM	intron_11_119181176_119181466	ENSG00000076706.17	1.04795
intron_11_126017375_126018330	0.294814	Skin_Not_Sun_Exposed_Suprapubic	0.939113	CDON	intron_11_125887270_125888225	ENSG00000064309.16	1.04762
intron_11_43892129_43901516	0.294652	Skin_Not_Sun_Exposed_Suprapubic	0.939113	ALKBH3	intron_11_43913679_43923066	ENSG00000166199.13	-1.04797
intron_11_829540_829968	0.294247	Skin_Not_Sun_Exposed_Suprapubic	0.939113	CRACR2B	intron_11_829540_829968	ENSG00000177685.17	-1.04885
intron_12_120108467_120108592	0.29251	Skin_Not_Sun_Exposed_Suprapubic	0.939113	RAB35	intron_12_120546271_120546396	ENSG00000111737.12	1.05263
intron_12_38685617_38693657	0.293501	Skin_Not_Sun_Exposed_Suprapubic	0.939113	CPNE8	intron_12_39079419_39087459	ENSG00000139117.14	-1.05047
intron_12_4667654_4668457	0.29407	Skin_Not_Sun_Exposed_Suprapubic	0.939113	NDUFA9	intron_12_4776820_4777623	ENSG00000139180.11	1.04923
intron_12_57803391_57803524	0.294357	Skin_Not_Sun_Exposed_Suprapubic	0.939113	AVIL	intron_12_58197174_58197307	ENSG00000135407.11	1.04861
intron_13_52617682_52621989	0.292152	Skin_Not_Sun_Exposed_Suprapubic	0.939113	ENSG00000273784	intron_13_53191817_53196124	ENSG00000273784.5	-1.05341
intron_14_75053659_75061684	0.293042	Skin_Not_Sun_Exposed_Suprapubic	0.939113	ACYP1	intron_14_75520362_75528387	ENSG00000119640.9	-1.05147
intron_14_75053659_75063470	0.293042	Skin_Not_Sun_Exposed_Suprapubic	0.939113	ACYP1	intron_14_75520362_75530173	ENSG00000119640.9	1.05147
intron_14_77822518_77827854	0.293433	Skin_Not_Sun_Exposed_Suprapubic	0.939113	ADCK1	intron_14_78288861_78294197	ENSG00000063761.16	-1.05062
intron_15_52109973_52112238	0.294322	Skin_Not_Sun_Exposed_Suprapubic	0.939113	BCL2L10	intron_15_52402170_52404435	ENSG00000137875.4	-1.04869
intron_16_18892354_18896052	0.293215	Skin_Not_Sun_Exposed_Suprapubic	0.939113	SMG1	intron_16_18903676_18907374	ENSG00000157106.18	-1.05109
intron_16_27355907_27358916	0.292302	Skin_Not_Sun_Exposed_Suprapubic	0.939113	IL4R	intron_16_27367228_27370237	ENSG00000077238.14	-1.05308
intron_16_533998_546817	0.294158	Skin_Not_Sun_Exposed_Suprapubic	0.939113	CAPN15	intron_16_583998_596817	ENSG00000103326.12	-1.04904
intron_16_56466974_56484761	0.293347	Skin_Not_Sun_Exposed_Suprapubic	0.939113	BBS2	intron_16_56500886_56518673	ENSG00000125124.14	-1.05081
intron_16_72021311_72022362	0.29345	Skin_Not_Sun_Exposed_Suprapubic	0.939113	DHODH	intron_16_72055210_72056261	ENSG00000102967.12	1.05058
intron_16_733427_734229	0.294664	Skin_Not_Sun_Exposed_Suprapubic	0.939113	CIAO3	intron_16_783427_784229	ENSG00000103245.14	-1.04795
intron_16_83125501_83180870	0.293101	Skin_Not_Sun_Exposed_Suprapubic	0.939113	CDH13	intron_16_83159106_83214475	ENSG00000140945.17	-1.05134
intron_16_83907099_83908126	0.294525	Skin_Not_Sun_Exposed_Suprapubic	0.939113	ENSG00000288849	intron_16_83940704_83941731	ENSG00000288849.1	1.04825
intron_16_83907099_83908126	0.294525	Skin_Not_Sun_Exposed_Suprapubic	0.939113	MLYCD	intron_16_83940704_83941731	ENSG00000103150.7	1.04825
intron_17_15642816_15677176	0.294415	Skin_Not_Sun_Exposed_Suprapubic	0.939113	TRIM16	intron_17_15546130_15580490	ENSG00000221926.13	-1.04848
intron_17_1677172_1677565	0.29265	Skin_Not_Sun_Exposed_Suprapubic	0.939113	PRPF8	intron_17_1580466_1580859	ENSG00000174231.18	-1.05233
intron_17_1677694_1678518	0.29265	Skin_Not_Sun_Exposed_Suprapubic	0.939113	PRPF8	intron_17_1580988_1581812	ENSG00000174231.18	-1.05233
intron_17_3664272_3664679	0.294388	Skin_Not_Sun_Exposed_Suprapubic	0.939113	P2RX5-TAX1BP3	intron_17_3567566_3567973	ENSG00000257950.3	1.04854
intron_17_3664272_3664679	0.294388	Skin_Not_Sun_Exposed_Suprapubic	0.939113	TAX1BP3	intron_17_3567566_3567973	ENSG00000213977.8	1.04854
intron_17_40020482_40021955	0.29251	Skin_Not_Sun_Exposed_Suprapubic	0.939113	MED24	intron_17_38176735_38178208	ENSG00000008838.21	1.05263
intron_17_79046694_79047538	0.294566	Skin_Not_Sun_Exposed_Suprapubic	0.939113	C1QTNF1	intron_17_77042776_77043620	ENSG00000173918.15	1.04816
intron_18_58865385_58865470	0.294218	Skin_Not_Sun_Exposed_Suprapubic	0.939113	ZNF532	intron_18_56532617_56532702	ENSG00000074657.14	-1.04891
intron_18_62139075_62140420	0.292977	Skin_Not_Sun_Exposed_Suprapubic	0.939113	PIGN	intron_18_59806308_59807653	ENSG00000197563.11	-1.05161
intron_19_35132042_35133693	0.292233	Skin_Not_Sun_Exposed_Suprapubic	0.939113	LGI4	intron_19_35622946_35624597	ENSG00000153902.14	1.05324
intron_19_36013422_36013514	0.294756	Skin_Not_Sun_Exposed_Suprapubic	0.939113	ALKBH6	intron_19_36504324_36504416	ENSG00000239382.11	-1.04775
intron_19_36103074_36103156	0.293613	Skin_Not_Sun_Exposed_Suprapubic	0.939113	WDR62	intron_19_36593976_36594058	ENSG00000075702.19	-1.05023
intron_19_48134066_48135680	0.293042	Skin_Not_Sun_Exposed_Suprapubic	0.939113	LIG1	intron_19_48637323_48638937	ENSG00000105486.15	-1.05147
intron_19_49062009_49063616	0.29455	Skin_Not_Sun_Exposed_Suprapubic	0.939113	NTF4	intron_19_49565266_49566873	ENSG00000225950.9	1.04819
intron_19_49062009_49063739	0.29455	Skin_Not_Sun_Exposed_Suprapubic	0.939113	ENSG00000283663	intron_19_49565266_49566996	ENSG00000283663.1	-1.04819
intron_19_49062009_49063739	0.29455	Skin_Not_Sun_Exposed_Suprapubic	0.939113	NTF4	intron_19_49565266_49566996	ENSG00000225950.9	-1.04819
intron_19_6465618_6466466	0.293553	Skin_Not_Sun_Exposed_Suprapubic	0.939113	CRB3	intron_19_6465629_6466477	ENSG00000130545.16	-1.05036
intron_1_225567414_225652686	0.292079	Skin_Not_Sun_Exposed_Suprapubic	0.939113	ENAH	intron_1_225755116_225840388	ENSG00000154380.19	1.05357
intron_1_228356193_228359597	0.293718	Skin_Not_Sun_Exposed_Suprapubic	0.939113	OBSCN	intron_1_228543894_228547298	ENSG00000154358.23	1.05
intron_1_40766703_40769356	0.293021	Skin_Not_Sun_Exposed_Suprapubic	0.939113	NFYC	intron_1_41232375_41235028	ENSG00000066136.21	-1.05152
intron_1_42278672_42311050	0.294756	Skin_Not_Sun_Exposed_Suprapubic	0.939113	FOXJ3	intron_1_42744343_42776721	ENSG00000198815.9	-1.04775
intron_1_46565136_46568443	0.294512	Skin_Not_Sun_Exposed_Suprapubic	0.939113	MKNK1	intron_1_47030808_47034115	ENSG00000079277.22	-1.04828
intron_20_271267_275968	0.293881	Skin_Not_Sun_Exposed_Suprapubic	0.939113	C20orf96	intron_20_251908_256609	ENSG00000196476.12	-1.04965
intron_20_37230059_37232296	0.292399	Skin_Not_Sun_Exposed_Suprapubic	0.939113	RPN2	intron_20_35858462_35860699	ENSG00000118705.18	1.05287
intron_21_36141946_36146256	0.293719	Skin_Not_Sun_Exposed_Suprapubic	0.939113	CBR3-AS1	intron_21_37514244_37518554	ENSG00000236830.8	1.05
intron_22_40794580_40799023	0.293881	Skin_Not_Sun_Exposed_Suprapubic	0.939113	SLC25A17	intron_22_41190584_41195027	ENSG00000100372.15	-1.04965
intron_2_101859864_101860825	0.293022	Skin_Not_Sun_Exposed_Suprapubic	0.939113	MAP4K4	intron_2_102476326_102477287	ENSG00000071054.17	-1.05152
intron_2_101860986_101864930	0.293022	Skin_Not_Sun_Exposed_Suprapubic	0.939113	MAP4K4	intron_2_102477448_102481392	ENSG00000071054.17	-1.05152
intron_2_127492088_127493281	0.29265	Skin_Not_Sun_Exposed_Suprapubic	0.939113	IWS1	intron_2_128249664_128250857	ENSG00000163166.15	-1.05233
intron_2_174358536_174378923	0.293574	Skin_Not_Sun_Exposed_Suprapubic	0.939113	CIR1	intron_2_175223264_175243651	ENSG00000138433.16	-1.05031
intron_3_122545489_122550584	0.29259	Skin_Not_Sun_Exposed_Suprapubic	0.939113	PARP9	intron_3_122264336_122269431	ENSG00000138496.17	1.05246
intron_3_184812225_184815784	0.294619	Skin_Not_Sun_Exposed_Suprapubic	0.939113	VPS8	intron_3_184530013_184533572	ENSG00000156931.16	-1.04804
intron_3_184812225_184824545	0.294704	Skin_Not_Sun_Exposed_Suprapubic	0.939113	VPS8	intron_3_184530013_184542333	ENSG00000156931.16	1.04786
intron_3_32159674_32165814	0.293215	Skin_Not_Sun_Exposed_Suprapubic	0.939113	GPD1L	intron_3_32201166_32207306	ENSG00000152642.11	-1.05109
intron_3_52480295_52480879	0.294752	Skin_Not_Sun_Exposed_Suprapubic	0.939113	NISCH	intron_3_52514311_52514895	ENSG00000010322.16	1.04775
intron_3_52485827_52486470	0.292171	Skin_Not_Sun_Exposed_Suprapubic	0.939113	NISCH	intron_3_52519843_52520486	ENSG00000010322.16	1.05337
intron_3_52485827_52487196	0.292171	Skin_Not_Sun_Exposed_Suprapubic	0.939113	NISCH	intron_3_52519843_52521212	ENSG00000010322.16	-1.05337
intron_3_52486552_52487196	0.292171	Skin_Not_Sun_Exposed_Suprapubic	0.939113	NISCH	intron_3_52520568_52521212	ENSG00000010322.16	1.05337
intron_3_58126762_58130741	0.293993	Skin_Not_Sun_Exposed_Suprapubic	0.939113	FLNB	intron_3_58112489_58116468	ENSG00000136068.16	-1.0494
intron_5_178861080_178866244	0.292394	Skin_Not_Sun_Exposed_Suprapubic	0.939113	ZNF354B	intron_5_178288081_178293245	ENSG00000178338.11	1.05288
intron_5_179616218_179616869	0.294321	Skin_Not_Sun_Exposed_Suprapubic	0.939113	HNRNPH1	intron_5_179043219_179043870	ENSG00000169045.18	-1.04869
intron_5_43121568_43122039	0.294588	Skin_Not_Sun_Exposed_Suprapubic	0.939113	ZNF131	intron_5_43121670_43122141	ENSG00000172262.12	-1.04811
intron_5_65577069_65579424	0.294042	Skin_Not_Sun_Exposed_Suprapubic	0.939113	PPWD1	intron_5_64872896_64875251	ENSG00000113593.12	-1.0493
intron_5_65625106_65635301	0.294042	Skin_Not_Sun_Exposed_Suprapubic	0.939113	TRAPPC13	intron_5_64920933_64931128	ENSG00000113597.18	1.0493
intron_5_96900189_96901506	0.29407	Skin_Not_Sun_Exposed_Suprapubic	0.939113	ERAP2	intron_5_96235893_96237210	ENSG00000164308.17	-1.04924
intron_6_127331030_127343336	0.294148	Skin_Not_Sun_Exposed_Suprapubic	0.939113	ECHDC1	intron_6_127652175_127664481	ENSG00000093144.19	1.04907
intron_6_158150589_158155315	0.294453	Skin_Not_Sun_Exposed_Suprapubic	0.939113	SERAC1	intron_6_158571621_158576347	ENSG00000122335.17	-1.0484
intron_6_158150589_158158273	0.29445	Skin_Not_Sun_Exposed_Suprapubic	0.939113	SERAC1	intron_6_158571621_158579305	ENSG00000122335.17	1.04841
intron_6_26370603_26372897	0.294388	Skin_Not_Sun_Exposed_Suprapubic	0.939113	BTN3A2	intron_6_26370831_26373125	ENSG00000186470.14	1.04854
intron_6_31144788_31144885	0.292809	Skin_Not_Sun_Exposed_Suprapubic	0.939113	CCHCR1	intron_6_31112565_31112662	ENSG00000204536.15	1.05198
intron_6_49456237_49457691	0.293553	Skin_Not_Sun_Exposed_Suprapubic	0.939113	MMUT	intron_6_49423950_49425404	ENSG00000146085.8	-1.05036
intron_6_49459505_49463103	0.293553	Skin_Not_Sun_Exposed_Suprapubic	0.939113	MMUT	intron_6_49427218_49430816	ENSG00000146085.8	1.05036
intron_6_5999204_6002353	0.294604	Skin_Not_Sun_Exposed_Suprapubic	0.939113	NRN1	intron_6_5999437_6002586	ENSG00000124785.9	1.04807
intron_7_134533081_134536650	0.293766	Skin_Not_Sun_Exposed_Suprapubic	0.939113	AKR1B10	intron_7_134217833_134221402	ENSG00000198074.10	-1.0499
intron_7_1477936_1478366	0.293215	Skin_Not_Sun_Exposed_Suprapubic	0.939113	INTS1	intron_7_1517572_1518002	ENSG00000164880.16	-1.05109
intron_7_156796492_156826605	0.29446	Skin_Not_Sun_Exposed_Suprapubic	0.939113	LMBR1	intron_7_156589186_156619299	ENSG00000105983.23	1.04839
intron_7_23185298_23187052	0.293129	Skin_Not_Sun_Exposed_Suprapubic	0.939113	NUP42	intron_7_23224917_23226671	ENSG00000136243.18	1.05128
intron_9_131529270_131529488	0.292692	Skin_Not_Sun_Exposed_Suprapubic	0.939113	UCK1	intron_9_134404657_134404875	ENSG00000130717.13	1.05223
intron_9_131529584_131530486	0.292692	Skin_Not_Sun_Exposed_Suprapubic	0.939113	UCK1	intron_9_134404971_134405873	ENSG00000130717.13	1.05223
intron_9_19316839_19324362	0.292885	Skin_Not_Sun_Exposed_Suprapubic	0.939113	DENND4C	intron_9_19316837_19324360	ENSG00000137145.21	1.05181
intron_9_70300200_70305247	0.294047	Skin_Not_Sun_Exposed_Suprapubic	0.939113	SMC5	intron_9_72915116_72920163	ENSG00000198887.9	1.04928
intron_10_74985241_74989019	0.263786	Thyroid	0.939113	KAT6B	intron_10_76744999_76748777	ENSG00000156650.14	1.11749
intron_14_77429767_77433842	0.263798	Thyroid	0.939113	VIPAS39	intron_14_77896110_77900185	ENSG00000151445.16	-1.11746
intron_10_101531333_101532295	0.236265	Heart_Left_Ventricle	0.939115	BTRC	intron_10_103291090_103292052	ENSG00000166167.18	-1.18438
intron_10_11952249_11955232	0.240145	Heart_Left_Ventricle	0.939115	UPF2	intron_10_11994248_11997231	ENSG00000151461.20	1.17462
intron_10_70340702_70376452	0.239052	Heart_Left_Ventricle	0.939115	LRRC20	intron_10_72100458_72136208	ENSG00000172731.15	-1.17736
intron_10_80512269_80514019	0.236807	Heart_Left_Ventricle	0.939115	TSPAN14	intron_10_82272025_82273775	ENSG00000108219.16	-1.18301
intron_11_108723462_108838446	0.23503	Heart_Left_Ventricle	0.939115	DDX10	intron_11_108594189_108709173	ENSG00000178105.12	-1.1875
intron_11_111737569_111742053	0.239702	Heart_Left_Ventricle	0.939115	PPP2R1B	intron_11_111608293_111612777	ENSG00000137713.16	1.17573
intron_11_111741612_111742053	0.239702	Heart_Left_Ventricle	0.939115	PPP2R1B	intron_11_111612336_111612777	ENSG00000137713.16	-1.17573
intron_11_130137291_130140398	0.23787	Heart_Left_Ventricle	0.939115	APLP2	intron_11_130007186_130010293	ENSG00000084234.18	1.18033
intron_11_13381254_13385689	0.236701	Heart_Left_Ventricle	0.939115	BMAL1	intron_11_13402801_13407236	ENSG00000133794.20	-1.18327
intron_11_34947606_34984570	0.236394	Heart_Left_Ventricle	0.939115	PDHX	intron_11_34969153_35006117	ENSG00000110435.13	-1.18405
intron_11_60378664_60383129	0.238915	Heart_Left_Ventricle	0.939115	MS4A7	intron_11_60146137_60150602	ENSG00000166927.13	1.1777
intron_11_71478469_71480755	0.239995	Heart_Left_Ventricle	0.939115	NADSYN1	intron_11_71189515_71191801	ENSG00000172890.13	-1.175
intron_12_121521100_121532806	0.237539	Heart_Left_Ventricle	0.939115	KDM2B	intron_12_121958903_121970711	ENSG00000089094.20	1.18116
intron_12_47798652_47798785	0.239685	Heart_Left_Ventricle	0.939115	HDAC7	intron_12_48192435_48192568	ENSG00000061273.18	1.17578
intron_12_47798972_47819767	0.239685	Heart_Left_Ventricle	0.939115	HDAC7	intron_12_48192755_48213550	ENSG00000061273.18	-1.17578
intron_12_49653874_49654192	0.238	Heart_Left_Ventricle	0.939115	FMNL3	intron_12_50047657_50047975	ENSG00000161791.14	-1.18
intron_12_6200072_6225426	0.237659	Heart_Left_Ventricle	0.939115	CD9	intron_12_6309238_6334592	ENSG00000010278.15	1.18086
intron_13_26221330_26221782	0.237015	Heart_Left_Ventricle	0.939115	RNF6	intron_13_26795467_26795919	ENSG00000127870.17	1.18248
intron_13_26221330_26221835	0.237015	Heart_Left_Ventricle	0.939115	RNF6	intron_13_26795467_26795972	ENSG00000127870.17	-1.18248
intron_13_26221330_26222003	0.237015	Heart_Left_Ventricle	0.939115	RNF6	intron_13_26795467_26796140	ENSG00000127870.17	-1.18248
intron_13_41257796_41260493	0.239247	Heart_Left_Ventricle	0.939115	MTRF1	intron_13_41831932_41834629	ENSG00000120662.16	-1.17687
intron_13_42295742_42297048	0.239288	Heart_Left_Ventricle	0.939115	AKAP11	intron_13_42869878_42871184	ENSG00000023516.9	1.17677
intron_13_49434223_49443986	0.237795	Heart_Left_Ventricle	0.939115	CAB39L	intron_13_50008359_50018122	ENSG00000102547.19	-1.18052
intron_14_35108236_35109819	0.236224	Heart_Left_Ventricle	0.939115	PPP2R3C	intron_14_35577442_35579025	ENSG00000092020.11	-1.18448
intron_14_77679970_77694738	0.237455	Heart_Left_Ventricle	0.939115	ALKBH1	intron_14_78146313_78161081	ENSG00000100601.10	-1.18137
intron_15_25064855_25070120	0.236483	Heart_Left_Ventricle	0.939115	SNHG14	intron_15_25310002_25315267	ENSG00000224078.15	-1.18382
intron_15_25087599_25089614	0.235359	Heart_Left_Ventricle	0.939115	SNHG14	intron_15_25332746_25334761	ENSG00000224078.15	1.18667
intron_15_25093974_25095627	0.235359	Heart_Left_Ventricle	0.939115	SNHG14	intron_15_25339121_25340774	ENSG00000224078.15	1.18667
intron_15_74605733_74606243	0.235277	Heart_Left_Ventricle	0.939115	CLK3	intron_15_74898074_74898584	ENSG00000179335.20	1.18687
intron_15_90959998_90960328	0.240102	Heart_Left_Ventricle	0.939115	RCCD1	intron_15_91503228_91503558	ENSG00000166965.13	1.17473
intron_16_1827865_1838016	0.237503	Heart_Left_Ventricle	0.939115	FAHD1	intron_16_1877866_1888017	ENSG00000180185.13	-1.18125
intron_16_1838134_1839262	0.237051	Heart_Left_Ventricle	0.939115	FAHD1	intron_16_1888135_1889263	ENSG00000180185.13	-1.18239
intron_16_24567505_24567792	0.235604	Heart_Left_Ventricle	0.939115	RBBP6	intron_16_24578826_24579113	ENSG00000122257.20	-1.18605
intron_16_28721032_28723164	0.237015	Heart_Left_Ventricle	0.939115	EIF3C	intron_16_28732353_28734485	ENSG00000184110.15	-1.18248
intron_16_88858791_88859663	0.238764	Heart_Left_Ventricle	0.939115	TRAPPC2L	intron_16_88925199_88926071	ENSG00000167515.11	-1.17808
intron_17_27560456_27577492	0.23871	Heart_Left_Ventricle	0.939115	KSR1	intron_17_25887482_25904518	ENSG00000141068.15	-1.17822
intron_17_44908149_44910615	0.237968	Heart_Left_Ventricle	0.939115	GFAP	intron_17_42985517_42987983	ENSG00000131095.14	1.18008
intron_17_50167727_50167947	0.237744	Heart_Left_Ventricle	0.939115	SGCA	intron_17_48245088_48245308	ENSG00000108823.17	-1.18065
intron_17_6095223_6109607	0.237503	Heart_Left_Ventricle	0.939115	WSCD1	intron_17_5998543_6012927	ENSG00000179314.16	-1.18125
intron_17_65536553_65536869	0.236408	Heart_Left_Ventricle	0.939115	AXIN2	intron_17_63532671_63532987	ENSG00000168646.14	1.18401
intron_17_65536553_65537324	0.238569	Heart_Left_Ventricle	0.939115	AXIN2	intron_17_63532671_63533442	ENSG00000168646.14	-1.17857
intron_17_7582163_7583918	0.239302	Heart_Left_Ventricle	0.939115	ENSG00000233223	intron_17_7485481_7487236	ENSG00000233223.5	-1.17673
intron_17_78829007_78835280	0.238143	Heart_Left_Ventricle	0.939115	USP36	intron_17_76825089_76831362	ENSG00000055483.20	-1.17964
intron_17_80203965_80204499	0.23763	Heart_Left_Ventricle	0.939115	ENSG00000262580	intron_17_78177764_78178298	ENSG00000262580.5	-1.18093
intron_17_80204596_80205333	0.237015	Heart_Left_Ventricle	0.939115	ENSG00000262580	intron_17_78178395_78179132	ENSG00000262580.5	-1.18248
intron_17_81665584_81666518	0.235893	Heart_Left_Ventricle	0.939115	OXLD1	intron_17_79632614_79633548	ENSG00000204237.5	1.18531
intron_18_13387762_13438244	0.239237	Heart_Left_Ventricle	0.939115	LDLRAD4	intron_18_13387761_13438243	ENSG00000168675.19	-1.1769
intron_18_66554524_66568416	0.238885	Heart_Left_Ventricle	0.939115	CDH19	intron_18_64221761_64235653	ENSG00000071991.9	1.17778
intron_19_34678103_34678737	0.234566	Heart_Left_Ventricle	0.939115	ZNF302	intron_19_35169008_35169642	ENSG00000089335.22	-1.18868
intron_19_57491597_57492113	0.239865	Heart_Left_Ventricle	0.939115	ZNF419	intron_19_58002965_58003481	ENSG00000105136.22	-1.17532
intron_19_57491597_57492856	0.239865	Heart_Left_Ventricle	0.939115	ZNF419	intron_19_58002965_58004224	ENSG00000105136.22	1.17532
intron_1_150625808_150626479	0.239922	Heart_Left_Ventricle	0.939115	ENSA	intron_1_150598284_150598955	ENSG00000143420.19	1.17518
intron_1_150625808_150627467	0.239922	Heart_Left_Ventricle	0.939115	ENSA	intron_1_150598284_150599943	ENSG00000143420.19	-1.17518
intron_1_154589928_154590184	0.235663	Heart_Left_Ventricle	0.939115	ADAR	intron_1_154562404_154562660	ENSG00000160710.18	1.1859
intron_1_154589928_154590262	0.235663	Heart_Left_Ventricle	0.939115	ADAR	intron_1_154562404_154562738	ENSG00000160710.18	-1.1859
intron_1_161314425_161323614	0.236695	Heart_Left_Ventricle	0.939115	SDHC	intron_1_161284215_161293404	ENSG00000143252.16	1.18329
intron_1_16232646_16232893	0.236542	Heart_Left_Ventricle	0.939115	CPLANE2	intron_1_16559141_16559388	ENSG00000132881.12	-1.18367
intron_1_16232646_16233612	0.237736	Heart_Left_Ventricle	0.939115	CPLANE2	intron_1_16559141_16560107	ENSG00000132881.12	1.18066
intron_1_16233017_16233612	0.236542	Heart_Left_Ventricle	0.939115	CPLANE2	intron_1_16559512_16560107	ENSG00000132881.12	-1.18367
intron_1_168004793_168038371	0.23503	Heart_Left_Ventricle	0.939115	DCAF6	intron_1_167974031_168007609	ENSG00000143164.16	1.1875
intron_1_16968418_16970253	0.239114	Heart_Left_Ventricle	0.939115	CROCC	intron_1_17294913_17296748	ENSG00000058453.17	-1.17721
intron_1_243304777_243305012	0.23565	Heart_Left_Ventricle	0.939115	SDCCAG8	intron_1_243468079_243468314	ENSG00000054282.16	-1.18593
intron_1_24415904_24419291	0.238301	Heart_Left_Ventricle	0.939115	NIPAL3	intron_1_24742394_24745781	ENSG00000001461.17	1.17925
intron_1_26255865_26257597	0.238764	Heart_Left_Ventricle	0.939115	CEP85	intron_1_26582356_26584088	ENSG00000130695.16	-1.17808
intron_1_29223260_29230731	0.238795	Heart_Left_Ventricle	0.939115	MECR	intron_1_29549772_29557243	ENSG00000116353.16	1.178
intron_1_45334511_45339976	0.235215	Heart_Left_Ventricle	0.939115	MUTYH	intron_1_45800183_45805648	ENSG00000132781.20	-1.18703
intron_1_46562843_46565041	0.235322	Heart_Left_Ventricle	0.939115	MKNK1	intron_1_47028515_47030713	ENSG00000079277.22	-1.18676
intron_1_51447105_51461091	0.238957	Heart_Left_Ventricle	0.939115	EPS15	intron_1_51912777_51926763	ENSG00000085832.18	-1.1776
intron_1_849602_851927	0.236866	Heart_Left_Ventricle	0.939115	LINC01128	intron_1_784982_787307	ENSG00000228794.12	-1.18286
intron_1_852110_853391	0.239138	Heart_Left_Ventricle	0.939115	LINC01128	intron_1_787490_788771	ENSG00000228794.12	1.17714
intron_1_88864114_88887261	0.235632	Heart_Left_Ventricle	0.939115	GTF2B	intron_1_89329797_89352944	ENSG00000137947.12	-1.18598
intron_20_64265429_64267887	0.235604	Heart_Left_Ventricle	0.939115	PCMTD2	intron_20_62896782_62899240	ENSG00000203880.13	1.18605
intron_21_46287123_46296162	0.239407	Heart_Left_Ventricle	0.939115	YBEY	intron_21_47707037_47716076	ENSG00000182362.14	-1.17647
intron_22_26458577_26463917	0.235433	Heart_Left_Ventricle	0.939115	HPS4	intron_22_26854543_26859883	ENSG00000100099.22	-1.18648
intron_22_29329720_29330378	0.237063	Heart_Left_Ventricle	0.939115	AP1B1	intron_22_29725709_29726367	ENSG00000100280.17	-1.18236
intron_22_38656750_38665546	0.239243	Heart_Left_Ventricle	0.939115	CBY1	intron_22_39052755_39061551	ENSG00000100211.12	1.17688
intron_22_38656750_38668017	0.239243	Heart_Left_Ventricle	0.939115	CBY1	intron_22_39052755_39064022	ENSG00000100211.12	-1.17688
intron_2_102019812_102022187	0.234483	Heart_Left_Ventricle	0.939115	IL1R2	intron_2_102636274_102638649	ENSG00000115590.14	1.18889
intron_2_128268870_128318037	0.236903	Heart_Left_Ventricle	0.939115	HS6ST1	intron_2_129026444_129075611	ENSG00000136720.7	1.18276
intron_2_15607313_15613224	0.238758	Heart_Left_Ventricle	0.939115	DDX1	intron_2_15747437_15753348	ENSG00000079785.16	1.1781
intron_2_191392201_191393073	0.23475	Heart_Left_Ventricle	0.939115	MYO1B	intron_2_192256927_192257799	ENSG00000128641.19	1.18821
intron_2_27600815_27601356	0.234221	Heart_Left_Ventricle	0.939115	ZNF512	intron_2_27823682_27824223	ENSG00000243943.10	-1.18956
intron_2_37241637_37243863	0.238063	Heart_Left_Ventricle	0.939115	NDUFAF7	intron_2_37468780_37471006	ENSG00000003509.16	1.17984
intron_2_40177855_40428473	0.237395	Heart_Left_Ventricle	0.939115	SLC8A1	intron_2_40404995_40655613	ENSG00000183023.19	-1.18152
intron_2_46905594_46907810	0.236712	Heart_Left_Ventricle	0.939115	MCFD2	intron_2_47132733_47134949	ENSG00000180398.13	-1.18325
intron_2_96604857_96605320	0.238204	Heart_Left_Ventricle	0.939115	KANSL3	intron_2_97270594_97271057	ENSG00000114982.19	1.17949
intron_2_96604863_96605320	0.238204	Heart_Left_Ventricle	0.939115	KANSL3	intron_2_97270600_97271057	ENSG00000114982.19	-1.17949
intron_2_96605511_96606970	0.238204	Heart_Left_Ventricle	0.939115	KANSL3	intron_2_97271248_97272707	ENSG00000114982.19	-1.17949
intron_3_108218653_108219410	0.235378	Heart_Left_Ventricle	0.939115	IFT57	intron_3_107937500_107938257	ENSG00000114446.5	1.18662
intron_3_112639916_112640327	0.234524	Heart_Left_Ventricle	0.939115	CCDC80	intron_3_112358763_112359174	ENSG00000091986.16	1.18879
intron_3_112639916_112640564	0.234524	Heart_Left_Ventricle	0.939115	CCDC80	intron_3_112358763_112359411	ENSG00000091986.16	-1.18879
intron_3_127693201_127694975	0.238852	Heart_Left_Ventricle	0.939115	MGLL	intron_3_127412044_127413818	ENSG00000074416.16	-1.17786
intron_3_196270541_196287532	0.237034	Heart_Left_Ventricle	0.939115	PCYT1A	intron_3_195997412_196014403	ENSG00000161217.12	-1.18243
intron_3_196270541_196287615	0.237034	Heart_Left_Ventricle	0.939115	PCYT1A	intron_3_195997412_196014486	ENSG00000161217.12	1.18243
intron_3_37361305_37366080	0.235017	Heart_Left_Ventricle	0.939115	GOLGA4	intron_3_37402796_37407571	ENSG00000144674.19	1.18753
intron_3_49310737_49324702	0.235944	Heart_Left_Ventricle	0.939115	USP4	intron_3_49348170_49362135	ENSG00000114316.13	-1.18519
intron_3_64009753_64011797	0.238764	Heart_Left_Ventricle	0.939115	PSMD6-AS2	intron_3_63995429_63997473	ENSG00000239653.1	1.17808
intron_3_69959420_69964847	0.236818	Heart_Left_Ventricle	0.939115	MITF	intron_3_70008571_70013998	ENSG00000187098.18	-1.18298
intron_4_101063357_101080532	0.236229	Heart_Left_Ventricle	0.939115	PPP3CA	intron_4_101984514_102001689	ENSG00000138814.17	-1.18447
intron_4_142145996_142160358	0.239859	Heart_Left_Ventricle	0.939115	INPP4B	intron_4_143067149_143081511	ENSG00000109452.13	1.17534
intron_4_182915575_182915881	0.235632	Heart_Left_Ventricle	0.939115	DCTD	intron_4_183836728_183837034	ENSG00000129187.15	-1.18598
intron_4_182915575_182916419	0.235632	Heart_Left_Ventricle	0.939115	DCTD	intron_4_183836728_183837572	ENSG00000129187.15	1.18598
intron_4_182915575_182917311	0.235632	Heart_Left_Ventricle	0.939115	DCTD	intron_4_183836728_183838464	ENSG00000129187.15	-1.18598
intron_4_184389066_184390703	0.237287	Heart_Left_Ventricle	0.939115	IRF2	intron_4_185310220_185311857	ENSG00000168310.12	1.18179
intron_4_2926112_2926642	0.239651	Heart_Left_Ventricle	0.939115	ADD1	intron_4_2927839_2928369	ENSG00000087274.19	-1.17586
intron_4_2926112_2928171	0.239625	Heart_Left_Ventricle	0.939115	ADD1	intron_4_2927839_2929898	ENSG00000087274.19	1.17593
intron_4_2926675_2928171	0.239624	Heart_Left_Ventricle	0.939115	ADD1	intron_4_2928402_2929898	ENSG00000087274.19	-1.17593
intron_4_2931465_2931825	0.239737	Heart_Left_Ventricle	0.939115	MFSD10	intron_4_2933192_2933552	ENSG00000109736.15	-1.17565
intron_4_30724596_30920153	0.237455	Heart_Left_Ventricle	0.939115	PCDH7	intron_4_30726218_30921775	ENSG00000169851.16	1.18137
intron_4_75542552_75544328	0.235143	Heart_Left_Ventricle	0.939115	THAP6	intron_4_76467762_76469538	ENSG00000174796.12	1.18721
intron_5_128141981_128147622	0.239692	Heart_Left_Ventricle	0.939115	SLC12A2	intron_5_127477673_127483314	ENSG00000064651.14	1.17576
intron_5_134624037_134632728	0.23597	Heart_Left_Ventricle	0.939115	SAR1B	intron_5_133959727_133968418	ENSG00000152700.14	1.18512
intron_5_178150993_178153491	0.236049	Heart_Left_Ventricle	0.939115	NHP2	intron_5_177577994_177580492	ENSG00000145912.10	1.18492
intron_5_34945025_34945722	0.2385	Heart_Left_Ventricle	0.939115	DNAJC21	intron_5_34945130_34945827	ENSG00000168724.18	1.17874
intron_5_34945025_34945761	0.2385	Heart_Left_Ventricle	0.939115	DNAJC21	intron_5_34945130_34945866	ENSG00000168724.18	-1.17874
intron_5_42810778_42811836	0.23503	Heart_Left_Ventricle	0.939115	SELENOP	intron_5_42810880_42811938	ENSG00000250722.6	1.1875
intron_6_32171505_32176510	0.237174	Heart_Left_Ventricle	0.939115	AGPAT1	intron_6_32139282_32144287	ENSG00000204310.13	-1.18208
intron_6_35580221_35587034	0.234254	Heart_Left_Ventricle	0.939115	FKBP5	intron_6_35547998_35554811	ENSG00000096060.15	1.18947
intron_6_36963962_36964386	0.239577	Heart_Left_Ventricle	0.939115	PI16	intron_6_36931738_36932162	ENSG00000164530.15	-1.17605
intron_6_42962878_42963072	0.240136	Heart_Left_Ventricle	0.939115	GNMT	intron_6_42930616_42930810	ENSG00000124713.6	-1.17465
intron_6_52984605_52985451	0.239665	Heart_Left_Ventricle	0.939115	GSTA4	intron_6_52849403_52850249	ENSG00000170899.11	-1.17582
intron_6_63680161_63684129	0.238764	Heart_Left_Ventricle	0.939115	PHF3	intron_6_64390062_64394030	ENSG00000118482.12	1.17808
intron_7_116525092_116526525	0.235208	Heart_Left_Ventricle	0.939115	CAV1	intron_7_116165146_116166579	ENSG00000105974.13	-1.18705
intron_7_116759490_116763050	0.238475	Heart_Left_Ventricle	0.939115	MET	intron_7_116399544_116403104	ENSG00000105976.16	1.17881
intron_7_121244338_121261632	0.236542	Heart_Left_Ventricle	0.939115	CPED1	intron_7_120884392_120901686	ENSG00000106034.18	-1.18367
intron_8_11770335_11771446	0.237988	Heart_Left_Ventricle	0.939115	NEIL2	intron_8_11627844_11628955	ENSG00000154328.16	1.18003
intron_9_121699458_121757013	0.24006	Heart_Left_Ventricle	0.939115	DAB2IP	intron_9_124461737_124519292	ENSG00000136848.19	-1.17484
intron_9_127510333_127516857	0.239632	Heart_Left_Ventricle	0.939115	NIBAN2	intron_9_130272612_130279136	ENSG00000136830.12	1.17591
intron_9_135866536_135881633	0.237066	Heart_Left_Ventricle	0.939115	CAMSAP1	intron_9_138758382_138773479	ENSG00000130559.19	-1.18235
intron_9_35090672_35091240	0.238792	Heart_Left_Ventricle	0.939115	PIGO	intron_9_35090669_35091237	ENSG00000165282.15	-1.17801
intron_9_37084292_37086668	0.23752	Heart_Left_Ventricle	0.939115	EBLN3P	intron_9_37084289_37086665	ENSG00000281649.3	-1.18121
intron_9_540667_549190	0.236696	Heart_Left_Ventricle	0.939115	KANK1	intron_9_540667_549190	ENSG00000107104.21	-1.18328
intron_9_89363950_89376833	0.236394	Heart_Left_Ventricle	0.939115	SEMA4D	intron_9_91978865_91991748	ENSG00000187764.12	1.18405
intron_11_13376728_13378322	0.264447	Skin_Sun_Exposed_Lower_leg	0.939115	BMAL1	intron_11_13398275_13399869	ENSG00000133794.20	-1.11594
intron_11_7665546_7667728	0.264656	Skin_Sun_Exposed_Lower_leg	0.939115	CYB5R2	intron_11_7686777_7688959	ENSG00000166394.15	-1.11545
intron_14_23064485_23065966	0.264612	Skin_Sun_Exposed_Lower_leg	0.939115	ACIN1	intron_14_23533694_23535175	ENSG00000100813.15	-1.11556
intron_14_23064488_23065966	0.264612	Skin_Sun_Exposed_Lower_leg	0.939115	ACIN1	intron_14_23533697_23535175	ENSG00000100813.15	1.11556
intron_15_65906141_65909034	0.264686	Skin_Sun_Exposed_Lower_leg	0.939115	MEGF11	intron_15_66198479_66201372	ENSG00000157890.19	1.11538
intron_17_47946393_47946614	0.264649	Skin_Sun_Exposed_Lower_leg	0.939115	PNPO	intron_17_46023759_46023980	ENSG00000108439.11	1.11547
intron_17_740600_741301	0.264674	Skin_Sun_Exposed_Lower_leg	0.939115	TLCD3A	intron_17_643840_644541	ENSG00000167695.15	1.11541
intron_19_4525832_4529073	0.264686	Skin_Sun_Exposed_Lower_leg	0.939115	PLIN5	intron_19_4525844_4529085	ENSG00000214456.8	1.11538
intron_20_62663487_62666385	0.26466	Skin_Sun_Exposed_Lower_leg	0.939115	SLCO4A1-AS1	intron_20_61294839_61297737	ENSG00000232803.1	-1.11544
intron_5_134624037_134632728	0.264535	Skin_Sun_Exposed_Lower_leg	0.939115	SAR1B	intron_5_133959727_133968418	ENSG00000152700.14	1.11574
intron_19_54152999_54153715	0.320935	Ovary	0.939116	CNOT3	intron_19_54656736_54657452	ENSG00000088038.20	-0.992537
intron_19_54153082_54153715	0.320935	Ovary	0.939116	CNOT3	intron_19_54656819_54657452	ENSG00000088038.20	0.992537
intron_10_89612048_89644600	0.295325	Skin_Not_Sun_Exposed_Suprapubic	0.939117	PANK1	intron_10_91371805_91404357	ENSG00000152782.18	-1.04651
intron_10_95247366_95263864	0.295537	Skin_Not_Sun_Exposed_Suprapubic	0.939117	PDLIM1	intron_10_97007123_97023621	ENSG00000107438.9	1.04605
intron_11_3373656_3379038	0.297476	Skin_Not_Sun_Exposed_Suprapubic	0.939117	ZNF195	intron_11_3394886_3400268	ENSG00000005801.18	1.04186
intron_11_502249_506609	0.29687	Skin_Not_Sun_Exposed_Suprapubic	0.939117	RNH1	intron_11_502249_506609	ENSG00000023191.17	-1.04317
intron_11_6395701_6395786	0.297597	Skin_Not_Sun_Exposed_Suprapubic	0.939117	APBB1	intron_11_6416931_6417016	ENSG00000166313.20	-1.0416
intron_11_87038186_87067694	0.296943	Skin_Not_Sun_Exposed_Suprapubic	0.939117	TMEM135	intron_11_86749228_86778736	ENSG00000166575.17	1.04301
intron_12_109565176_109567011	0.297155	Skin_Not_Sun_Exposed_Suprapubic	0.939117	MMAB	intron_12_110002981_110004816	ENSG00000139428.12	1.04255
intron_12_122483563_122489386	0.296431	Skin_Not_Sun_Exposed_Suprapubic	0.939117	ZCCHC8	intron_12_122968110_122973933	ENSG00000033030.15	1.04412
intron_12_30710470_30711566	0.296664	Skin_Not_Sun_Exposed_Suprapubic	0.939117	CAPRIN2	intron_12_30863404_30864500	ENSG00000110888.19	1.04361
intron_12_30710514_30711566	0.296664	Skin_Not_Sun_Exposed_Suprapubic	0.939117	CAPRIN2	intron_12_30863448_30864500	ENSG00000110888.19	-1.04361
intron_12_45922194_45922463	0.297352	Skin_Not_Sun_Exposed_Suprapubic	0.939117	SCAF11	intron_12_46315977_46316246	ENSG00000139218.18	-1.04213
intron_12_51049185_51052092	0.29493	Skin_Not_Sun_Exposed_Suprapubic	0.939117	LETMD1	intron_12_51442968_51445875	ENSG00000050426.16	1.04737
intron_12_51049185_51056350	0.29493	Skin_Not_Sun_Exposed_Suprapubic	0.939117	LETMD1	intron_12_51442968_51450133	ENSG00000050426.16	-1.04737
intron_12_56322758_56323062	0.296591	Skin_Not_Sun_Exposed_Suprapubic	0.939117	PAN2	intron_12_56716542_56716846	ENSG00000135473.16	1.04377
intron_12_57772397_57773017	0.297566	Skin_Not_Sun_Exposed_Suprapubic	0.939117	EEF1AKMT3	intron_12_58166180_58166800	ENSG00000123427.17	-1.04167
intron_12_57772901_57773017	0.297566	Skin_Not_Sun_Exposed_Suprapubic	0.939117	EEF1AKMT3	intron_12_58166684_58166800	ENSG00000123427.17	1.04167
intron_12_57772901_57773017	0.297566	Skin_Not_Sun_Exposed_Suprapubic	0.939117	ENSG00000257921	intron_12_58166684_58166800	ENSG00000257921.6	1.04167
intron_12_57783283_57786163	0.297566	Skin_Not_Sun_Exposed_Suprapubic	0.939117	ENSG00000257921	intron_12_58177066_58179946	ENSG00000257921.6	-1.04167
intron_12_57783283_57786163	0.297566	Skin_Not_Sun_Exposed_Suprapubic	0.939117	TSFM	intron_12_58177066_58179946	ENSG00000123297.20	-1.04167
intron_12_57784170_57786163	0.297566	Skin_Not_Sun_Exposed_Suprapubic	0.939117	ENSG00000257921	intron_12_58177953_58179946	ENSG00000257921.6	1.04167
intron_12_57784170_57786163	0.297566	Skin_Not_Sun_Exposed_Suprapubic	0.939117	TSFM	intron_12_58177953_58179946	ENSG00000123297.20	1.04167
intron_13_110446864_110449679	0.295396	Skin_Not_Sun_Exposed_Suprapubic	0.939117	COL4A2	intron_13_111099211_111102026	ENSG00000134871.19	1.04636
intron_13_110697967_110701438	0.295688	Skin_Not_Sun_Exposed_Suprapubic	0.939117	CARS2	intron_13_111350314_111353785	ENSG00000134905.17	1.04573
intron_14_104771816_104772365	0.296575	Skin_Not_Sun_Exposed_Suprapubic	0.939117	AKT1	intron_14_105238153_105238702	ENSG00000142208.18	1.04381
intron_14_44903613_44904395	0.296404	Skin_Not_Sun_Exposed_Suprapubic	0.939117	C14orf28	intron_14_45372816_45373598	ENSG00000179476.8	1.04418
intron_14_59473090_59475869	0.29562	Skin_Not_Sun_Exposed_Suprapubic	0.939117	L3HYPDH	intron_14_59939808_59942587	ENSG00000126790.12	-1.04587
intron_14_67581038_67582069	0.29547	Skin_Not_Sun_Exposed_Suprapubic	0.939117	PLEKHH1	intron_14_68047755_68048786	ENSG00000054690.14	1.0462
intron_14_74300268_74302875	0.296727	Skin_Not_Sun_Exposed_Suprapubic	0.939117	ABCD4	intron_14_74766971_74769578	ENSG00000119688.21	1.04348
intron_14_74918605_74919845	0.29658	Skin_Not_Sun_Exposed_Suprapubic	0.939117	RPS6KL1	intron_14_75385308_75386548	ENSG00000198208.12	-1.0438
intron_15_65155856_65156778	0.294944	Skin_Not_Sun_Exposed_Suprapubic	0.939117	CLPX	intron_15_65448194_65449116	ENSG00000166855.9	1.04734
intron_15_70057658_70058150	0.297063	Skin_Not_Sun_Exposed_Suprapubic	0.939117	TLE3	intron_15_70349997_70350489	ENSG00000140332.18	1.04275
intron_15_70057658_70058159	0.297282	Skin_Not_Sun_Exposed_Suprapubic	0.939117	TLE3	intron_15_70349997_70350498	ENSG00000140332.18	-1.04228
intron_16_56682568_56683165	0.29578	Skin_Not_Sun_Exposed_Suprapubic	0.939117	ENSG00000259827	intron_16_56716480_56717077	ENSG00000259827.1	1.04553
intron_16_56682568_56683165	0.29578	Skin_Not_Sun_Exposed_Suprapubic	0.939117	MT1X	intron_16_56716480_56717077	ENSG00000187193.9	1.04553
intron_16_67990997_67991115	0.296049	Skin_Not_Sun_Exposed_Suprapubic	0.939117	DPEP2	intron_16_68024900_68025018	ENSG00000167261.14	1.04494
intron_17_4181372_4182181	0.295733	Skin_Not_Sun_Exposed_Suprapubic	0.939117	ANKFY1	intron_17_4084667_4085476	ENSG00000185722.18	-1.04563
intron_17_7582531_7582876	0.295735	Skin_Not_Sun_Exposed_Suprapubic	0.939117	ENSG00000233223	intron_17_7485849_7486194	ENSG00000233223.5	1.04562
intron_18_49864380_49872167	0.294974	Skin_Not_Sun_Exposed_Suprapubic	0.939117	MYO5B	intron_18_47390750_47398537	ENSG00000167306.21	1.04727
intron_19_1036562_1037625	0.297334	Skin_Not_Sun_Exposed_Suprapubic	0.939117	CNN2	intron_19_1036561_1037624	ENSG00000064666.15	-1.04217
intron_19_1037000_1037625	0.297334	Skin_Not_Sun_Exposed_Suprapubic	0.939117	CNN2	intron_19_1036999_1037624	ENSG00000064666.15	1.04217
intron_19_2111332_2111679	0.295813	Skin_Not_Sun_Exposed_Suprapubic	0.939117	AP3D1	intron_19_2111331_2111678	ENSG00000065000.20	-1.04545
intron_19_23807939_23808719	0.295549	Skin_Not_Sun_Exposed_Suprapubic	0.939117	ENSG00000233836	intron_19_23990741_23991521	ENSG00000233836.8	-1.04603
intron_19_23807939_23808719	0.295549	Skin_Not_Sun_Exposed_Suprapubic	0.939117	RPSAP58	intron_19_23990741_23991521	ENSG00000288920.1	-1.04603
intron_19_23808814_23831597	0.295549	Skin_Not_Sun_Exposed_Suprapubic	0.939117	ENSG00000233836	intron_19_23991616_24014399	ENSG00000233836.8	1.04603
intron_19_23808814_23831597	0.295549	Skin_Not_Sun_Exposed_Suprapubic	0.939117	RPSAP58	intron_19_23991616_24014399	ENSG00000288920.1	1.04603
intron_19_38893971_38899506	0.295813	Skin_Not_Sun_Exposed_Suprapubic	0.939117	SIRT2	intron_19_39384611_39390146	ENSG00000068903.21	-1.04545
intron_1_168004793_168038371	0.296286	Skin_Not_Sun_Exposed_Suprapubic	0.939117	DCAF6	intron_1_167974031_168007609	ENSG00000143164.16	-1.04443
intron_1_183124876_183125397	0.296727	Skin_Not_Sun_Exposed_Suprapubic	0.939117	LAMC1	intron_1_183094011_183094532	ENSG00000135862.6	-1.04348
intron_1_23441211_23441387	0.297239	Skin_Not_Sun_Exposed_Suprapubic	0.939117	ASAP3	intron_1_23767704_23767880	ENSG00000088280.20	1.04237
intron_1_51772723_51776833	0.295486	Skin_Not_Sun_Exposed_Suprapubic	0.939117	OSBPL9	intron_1_52238395_52242505	ENSG00000117859.19	-1.04616
intron_1_89020743_89022684	0.296474	Skin_Not_Sun_Exposed_Suprapubic	0.939117	GBP3	intron_1_89486426_89488367	ENSG00000117226.12	-1.04403
intron_20_347142_347434	0.295886	Skin_Not_Sun_Exposed_Suprapubic	0.939117	NRSN2	intron_20_327786_328078	ENSG00000125841.13	-1.0453
intron_20_35626381_35626563	0.296082	Skin_Not_Sun_Exposed_Suprapubic	0.939117	CPNE1	intron_20_34214303_34214485	ENSG00000214078.13	1.04487
intron_20_35626803_35627280	0.296082	Skin_Not_Sun_Exposed_Suprapubic	0.939117	CPNE1	intron_20_34214725_34215202	ENSG00000214078.13	1.04487
intron_20_63961407_63961942	0.295044	Skin_Not_Sun_Exposed_Suprapubic	0.939117	ZNF512B	intron_20_62592760_62593295	ENSG00000196700.9	1.04712
intron_22_45323427_45327842	0.296287	Skin_Not_Sun_Exposed_Suprapubic	0.939117	FAM118A	intron_22_45719308_45723723	ENSG00000100376.12	-1.04443
intron_2_127489943_127491971	0.295325	Skin_Not_Sun_Exposed_Suprapubic	0.939117	IWS1	intron_2_128247519_128249547	ENSG00000163166.15	1.04651
intron_2_232558018_232564247	0.297095	Skin_Not_Sun_Exposed_Suprapubic	0.939117	EIF4E2	intron_2_233422728_233428957	ENSG00000135930.15	1.04268
intron_2_241268541_241268829	0.297499	Skin_Not_Sun_Exposed_Suprapubic	0.939117	HDLBP	intron_2_242207956_242208244	ENSG00000115677.18	-1.04181
intron_2_25237005_25239130	0.296381	Skin_Not_Sun_Exposed_Suprapubic	0.939117	DNMT3A	intron_2_25459874_25461999	ENSG00000119772.19	-1.04423
intron_2_27372740_27373247	0.297593	Skin_Not_Sun_Exposed_Suprapubic	0.939117	SNX17	intron_2_27595607_27596114	ENSG00000115234.11	1.04161
intron_2_69124643_69145326	0.296082	Skin_Not_Sun_Exposed_Suprapubic	0.939117	ANTXR1	intron_2_69351775_69372458	ENSG00000169604.21	1.04487
intron_2_69124643_69152169	0.296082	Skin_Not_Sun_Exposed_Suprapubic	0.939117	ANTXR1	intron_2_69351775_69379301	ENSG00000169604.21	-1.04487
intron_3_39098893_39099353	0.297497	Skin_Not_Sun_Exposed_Suprapubic	0.939117	GORASP1	intron_3_39140384_39140844	ENSG00000114745.15	-1.04182
intron_3_48564422_48564783	0.296431	Skin_Not_Sun_Exposed_Suprapubic	0.939117	COL7A1	intron_3_48601855_48602216	ENSG00000114270.18	-1.04412
intron_3_52480295_52484513	0.295672	Skin_Not_Sun_Exposed_Suprapubic	0.939117	NISCH	intron_3_52514311_52518529	ENSG00000010322.16	-1.04576
intron_4_113509672_113513328	0.297117	Skin_Not_Sun_Exposed_Suprapubic	0.939117	CAMK2D	intron_4_114430828_114434484	ENSG00000145349.20	-1.04264
intron_4_113509675_113513328	0.297117	Skin_Not_Sun_Exposed_Suprapubic	0.939117	CAMK2D	intron_4_114430831_114434484	ENSG00000145349.20	1.04264
intron_4_152647327_152652538	0.297431	Skin_Not_Sun_Exposed_Suprapubic	0.939117	TMEM154	intron_4_153568479_153573690	ENSG00000170006.13	-1.04196
intron_4_169753835_169757830	0.297465	Skin_Not_Sun_Exposed_Suprapubic	0.939117	HPF1	intron_4_170674986_170678981	ENSG00000056050.7	-1.04188
intron_4_6670999_6673684	0.29658	Skin_Not_Sun_Exposed_Suprapubic	0.939117	LINC02482	intron_4_6672726_6675411	ENSG00000251580.3	1.0438
intron_4_730668_730970	0.296082	Skin_Not_Sun_Exposed_Suprapubic	0.939117	PCGF3	intron_4_724457_724759	ENSG00000185619.19	-1.04487
intron_5_178231523_178231669	0.296986	Skin_Not_Sun_Exposed_Suprapubic	0.939117	PHYKPL	intron_5_177658524_177658670	ENSG00000175309.15	-1.04292
intron_5_216859_218093	0.295188	Skin_Not_Sun_Exposed_Suprapubic	0.939117	CCDC127	intron_5_216974_218208	ENSG00000164366.4	1.04681
intron_5_56816055_56856600	0.295572	Skin_Not_Sun_Exposed_Suprapubic	0.939117	MAP3K1	intron_5_56111882_56152427	ENSG00000095015.6	1.04598
intron_5_6739852_6742490	0.295139	Skin_Not_Sun_Exposed_Suprapubic	0.939117	TENT4A	intron_5_6739965_6742603	ENSG00000112941.14	-1.04691
intron_6_30590378_30590535	0.294986	Skin_Not_Sun_Exposed_Suprapubic	0.939117	ABCF1	intron_6_30558155_30558312	ENSG00000204574.14	1.04725
intron_6_42975038_42978269	0.295387	Skin_Not_Sun_Exposed_Suprapubic	0.939117	PEX6	intron_6_42942776_42946007	ENSG00000124587.14	1.04638
intron_7_102467479_102467719	0.296727	Skin_Not_Sun_Exposed_Suprapubic	0.939117	LRWD1	intron_7_102107926_102108166	ENSG00000161036.13	-1.04348
intron_7_44834562_44835529	0.296307	Skin_Not_Sun_Exposed_Suprapubic	0.939117	H2AZ2	intron_7_44874161_44875128	ENSG00000105968.19	-1.04439
intron_7_44841012_44847969	0.296307	Skin_Not_Sun_Exposed_Suprapubic	0.939117	H2AZ2	intron_7_44880611_44887568	ENSG00000105968.19	-1.04439
intron_8_143836180_143837039	0.297501	Skin_Not_Sun_Exposed_Suprapubic	0.939117	NRBP2	intron_8_144918350_144919211	ENSG00000185189.18	1.04181
intron_8_27538692_27540554	0.295459	Skin_Not_Sun_Exposed_Suprapubic	0.939117	EPHX2	intron_8_27396209_27398071	ENSG00000120915.14	-1.04622
intron_8_93706196_93709771	0.295396	Skin_Not_Sun_Exposed_Suprapubic	0.939117	CIBAR1	intron_8_94718424_94721999	ENSG00000188343.14	1.04636
intron_9_114096478_114097301	0.297155	Skin_Not_Sun_Exposed_Suprapubic	0.939117	KIF12	intron_9_116858758_116859581	ENSG00000136883.16	-1.04255
intron_9_114096478_114097607	0.297155	Skin_Not_Sun_Exposed_Suprapubic	0.939117	KIF12	intron_9_116858758_116859887	ENSG00000136883.16	-1.04255
intron_9_120471878_120477350	0.296345	Skin_Not_Sun_Exposed_Suprapubic	0.939117	CDK5RAP2	intron_9_123234156_123239628	ENSG00000136861.19	1.0443
intron_9_129334198_129338792	0.297566	Skin_Not_Sun_Exposed_Suprapubic	0.939117	LINC01503	intron_9_132096477_132101071	ENSG00000233901.8	-1.04167
intron_9_136224909_136226774	0.297423	Skin_Not_Sun_Exposed_Suprapubic	0.939117	QSOX2	intron_9_139116755_139118620	ENSG00000165661.18	-1.04198
intron_9_72360784_72363470	0.297404	Skin_Not_Sun_Exposed_Suprapubic	0.939117	ZFAND5	intron_9_74975700_74978386	ENSG00000107372.13	1.04202
intron_9_72360787_72363470	0.297404	Skin_Not_Sun_Exposed_Suprapubic	0.939117	ZFAND5	intron_9_74975703_74978386	ENSG00000107372.13	1.04202
intron_9_72360787_72364696	0.297404	Skin_Not_Sun_Exposed_Suprapubic	0.939117	ZFAND5	intron_9_74975703_74979612	ENSG00000107372.13	-1.04202
intron_10_3165527_3166229	0.322453	Adipose_Subcutaneous	0.939119	PITRM1	intron_10_3207719_3208421	ENSG00000107959.17	-0.98943
intron_15_41860758_41861419	0.322274	Adipose_Subcutaneous	0.939119	SPTBN5	intron_15_42152956_42153617	ENSG00000137877.10	-0.989796
intron_16_56682568_56683165	0.322507	Adipose_Subcutaneous	0.939119	ENSG00000259827	intron_16_56716480_56717077	ENSG00000259827.1	0.989319
intron_16_56682568_56683165	0.322507	Adipose_Subcutaneous	0.939119	MT1X	intron_16_56716480_56717077	ENSG00000187193.9	0.989319
intron_16_88658720_88660520	0.32219	Adipose_Subcutaneous	0.939119	MVD	intron_16_88725128_88726928	ENSG00000167508.12	-0.989967
intron_16_90032924_90036381	0.321984	Adipose_Subcutaneous	0.939119	GAS8	intron_16_90099332_90102789	ENSG00000141013.17	-0.990389
intron_17_19347173_19347269	0.322199	Adipose_Subcutaneous	0.939119	B9D1	intron_17_19250486_19250582	ENSG00000108641.20	0.98995
intron_17_29121211_29121547	0.322174	Adipose_Subcutaneous	0.939119	MYO18A	intron_17_27448229_27448565	ENSG00000196535.20	0.99
intron_1_19110832_19112524	0.322009	Adipose_Subcutaneous	0.939119	UBR4	intron_1_19437326_19439018	ENSG00000127481.15	0.990338
intron_1_3826744_3829266	0.322229	Adipose_Subcutaneous	0.939119	CEP104	intron_1_3743308_3745830	ENSG00000116198.14	-0.989888
intron_20_17680075_17682028	0.322486	Adipose_Subcutaneous	0.939119	RRBP1	intron_20_17660720_17662673	ENSG00000125844.17	-0.989362
intron_21_44856364_44865395	0.322055	Adipose_Subcutaneous	0.939119	PTTG1IP	intron_21_46276279_46285310	ENSG00000183255.12	-0.990244
intron_22_33565019_33604435	0.322346	Adipose_Subcutaneous	0.939119	LARGE1	intron_22_33961005_34000421	ENSG00000133424.22	0.989649
intron_2_182168290_182185892	0.322249	Adipose_Subcutaneous	0.939119	PDE1A	intron_2_183033017_183050619	ENSG00000115252.19	0.989848
intron_2_61311687_61311784	0.322174	Adipose_Subcutaneous	0.939119	USP34	intron_2_61538822_61538919	ENSG00000115464.15	0.99
intron_6_125300659_125301849	0.322469	Adipose_Subcutaneous	0.939119	HDDC2	intron_6_125621805_125622995	ENSG00000111906.18	-0.989398
intron_6_26428107_26428643	0.322416	Adipose_Subcutaneous	0.939119	BTN2A3P	intron_6_26428335_26428871	ENSG00000291104.1	0.989505
intron_8_143575702_143576078	0.322378	Adipose_Subcutaneous	0.939119	NAPRT	intron_8_144657872_144658248	ENSG00000147813.16	0.989584
intron_10_103347297_103347395	0.271253	Esophagus_Gastroesophageal_Junction	0.93912	PCGF6	intron_10_105107054_105107152	ENSG00000156374.16	-1.10018
intron_10_110244857_110260999	0.27156	Esophagus_Gastroesophageal_Junction	0.93912	MXI1	intron_10_112004615_112020757	ENSG00000119950.21	1.09948
intron_10_110244873_110279180	0.27156	Esophagus_Gastroesophageal_Junction	0.93912	MXI1	intron_10_112004631_112038938	ENSG00000119950.21	1.09948
intron_10_110872018_110881233	0.271475	Esophagus_Gastroesophageal_Junction	0.93912	PDCD4	intron_10_112631776_112640991	ENSG00000150593.18	-1.09967
intron_10_12000009_12001676	0.27103	Esophagus_Gastroesophageal_Junction	0.93912	UPF2	intron_10_12042008_12043675	ENSG00000151461.20	1.10069
intron_11_43889828_43901516	0.271493	Esophagus_Gastroesophageal_Junction	0.93912	ALKBH3	intron_11_43911378_43923066	ENSG00000166199.13	1.09963
intron_11_43889828_43919038	0.271493	Esophagus_Gastroesophageal_Junction	0.93912	ALKBH3	intron_11_43911378_43940588	ENSG00000166199.13	1.09963
intron_12_56253402_56253722	0.270892	Esophagus_Gastroesophageal_Junction	0.93912	ANKRD52	intron_12_56647186_56647506	ENSG00000139645.11	-1.10101
intron_12_56253800_56254067	0.270892	Esophagus_Gastroesophageal_Junction	0.93912	ANKRD52	intron_12_56647584_56647851	ENSG00000139645.11	1.10101
intron_14_23016635_23033368	0.27104	Esophagus_Gastroesophageal_Junction	0.93912	PSMB5	intron_14_23485844_23502577	ENSG00000100804.19	-1.10067
intron_16_4625048_4650365	0.271332	Esophagus_Gastroesophageal_Junction	0.93912	MGRN1	intron_16_4675049_4700366	ENSG00000102858.13	1.1
intron_19_2111332_2111679	0.271391	Esophagus_Gastroesophageal_Junction	0.93912	AP3D1	intron_19_2111331_2111678	ENSG00000065000.20	-1.09987
intron_1_228493274_228493883	0.271641	Esophagus_Gastroesophageal_Junction	0.93912	RNF187	intron_1_228680975_228681584	ENSG00000168159.15	1.09929
intron_1_53946549_53951986	0.27117	Esophagus_Gastroesophageal_Junction	0.93912	LRRC42	intron_1_54412222_54417659	ENSG00000116212.15	-1.10037
intron_1_53947821_53951986	0.27117	Esophagus_Gastroesophageal_Junction	0.93912	LRRC42	intron_1_54413494_54417659	ENSG00000116212.15	1.10037
intron_1_53947981_53951986	0.27117	Esophagus_Gastroesophageal_Junction	0.93912	LRRC42	intron_1_54413654_54417659	ENSG00000116212.15	1.10037
intron_20_31545035_31549029	0.271332	Esophagus_Gastroesophageal_Junction	0.93912	HM13	intron_20_30132838_30136832	ENSG00000101294.18	1.1
intron_22_23640423_23659865	0.271564	Esophagus_Gastroesophageal_Junction	0.93912	GUSBP11	intron_22_23982610_24002052	ENSG00000228315.12	1.09947
intron_2_38802915_38806559	0.271641	Esophagus_Gastroesophageal_Junction	0.93912	DHX57	intron_2_39030057_39033701	ENSG00000163214.21	-1.09929
intron_3_185598545_185598992	0.271665	Esophagus_Gastroesophageal_Junction	0.93912	SENP2	intron_3_185316333_185316780	ENSG00000163904.13	-1.09924
intron_3_185614740_185617480	0.271665	Esophagus_Gastroesophageal_Junction	0.93912	SENP2	intron_3_185332528_185335268	ENSG00000163904.13	1.09924
intron_3_185614740_185619299	0.271665	Esophagus_Gastroesophageal_Junction	0.93912	SENP2	intron_3_185332528_185337087	ENSG00000163904.13	-1.09924
intron_6_25966933_25969325	0.27096	Esophagus_Gastroesophageal_Junction	0.93912	TRIM38	intron_6_25967161_25969553	ENSG00000112343.11	1.10085
intron_7_74401567_74403837	0.271641	Esophagus_Gastroesophageal_Junction	0.93912	CLIP2	intron_7_73815897_73818167	ENSG00000106665.16	1.09929
intron_8_27748279_27748495	0.271332	Esophagus_Gastroesophageal_Junction	0.93912	CCDC25	intron_8_27605796_27606012	ENSG00000147419.19	1.1
intron_20_63941208_63944397	0.345623	Brain_Putamen_basal_ganglia	0.939122	UCKL1	intron_20_62572561_62575750	ENSG00000198276.16	0.943114
intron_10_87818714_87818902	0.333936	Cells_Cultured_fibroblasts	0.939125	CFL1P1	intron_10_89578471_89578659	ENSG00000290782.1	0.966216
intron_11_47234672_47234757	0.333797	Cells_Cultured_fibroblasts	0.939125	DDB2	intron_11_47256223_47256308	ENSG00000134574.12	-0.966495
intron_19_24106643_24126254	0.333926	Cells_Cultured_fibroblasts	0.939125	ZNF254	intron_19_24289445_24309056	ENSG00000213096.11	0.966235
intron_3_123611355_123612239	0.333871	Cells_Cultured_fibroblasts	0.939125	MYLK-AS1	intron_3_123330202_123331086	ENSG00000239523.8	-0.966346
intron_7_23106794_23123777	0.333873	Cells_Cultured_fibroblasts	0.939125	KLHL7	intron_7_23146413_23163396	ENSG00000122550.18	-0.966342
intron_5_111376942_111394710	0.294814	Whole_Blood	0.939134	CAMK4	intron_5_110712640_110730408	ENSG00000152495.11	1.04762
intron_11_43892129_43901516	0.269088	Spleen	0.939135	ALKBH3	intron_11_43913679_43923066	ENSG00000166199.13	-1.10517
intron_11_64259244_64260029	0.269114	Spleen	0.939135	PLCB3	intron_11_64026716_64027501	ENSG00000149782.13	-1.10511
intron_14_20316560_20325539	0.269046	Spleen	0.939135	CCNB1IP1	intron_14_20784719_20793698	ENSG00000100814.18	-1.10526
intron_17_3925441_3928240	0.269182	Spleen	0.939135	ATP2A3	intron_17_3828735_3831534	ENSG00000074370.18	1.10495
intron_17_3925441_3928663	0.269182	Spleen	0.939135	ATP2A3	intron_17_3828735_3831957	ENSG00000074370.18	-1.10495
intron_17_48027789_48028472	0.269153	Spleen	0.939135	COPZ2	intron_17_46105155_46105838	ENSG00000005243.10	1.10502
intron_1_171794527_171796482	0.269022	Spleen	0.939135	METTL13	intron_1_171763667_171765622	ENSG00000010165.20	1.10532
intron_4_87977097_87980393	0.353958	smultixcan	0.939138	SPP1	intron_4_88898249_88901545	ENSG00000118785.15	-0.926939
intron_8_119215627_119246730	0.353957	smultixcan	0.939138	MAL2-AS1	intron_8_120227867_120258970	ENSG00000253972.6	0.926941
intron_10_102402159_102402252	0.254345	Artery_Coronary	0.939139	NFKB2	intron_10_104161916_104162009	ENSG00000077150.21	1.13986
intron_10_102402159_102402255	0.254345	Artery_Coronary	0.939139	NFKB2	intron_10_104161916_104162012	ENSG00000077150.21	-1.13986
intron_10_37803943_37833025	0.254426	Artery_Coronary	0.939139	ZNF248	intron_10_38092871_38121953	ENSG00000198105.16	-1.13966
intron_11_72732597_72752328	0.254026	Artery_Coronary	0.939139	ARAP1	intron_11_72443642_72463373	ENSG00000186635.15	-1.14062
intron_12_70319364_70335438	0.25475	Artery_Coronary	0.939139	CNOT2	intron_12_70713144_70729218	ENSG00000111596.14	1.13889
intron_14_24311804_24315637	0.254376	Artery_Coronary	0.939139	LTB4R	intron_14_24781010_24784843	ENSG00000213903.9	-1.13978
intron_15_73916447_73919838	0.254381	Artery_Coronary	0.939139	LOXL1-AS1	intron_15_74208788_74212179	ENSG00000261801.8	1.13977
intron_15_74572933_74573132	0.25437	Artery_Coronary	0.939139	ARID3B	intron_15_74865274_74865473	ENSG00000179361.18	1.1398
intron_16_66730223_66732339	0.254345	Artery_Coronary	0.939139	DYNC1LI2	intron_16_66764126_66766242	ENSG00000135720.13	-1.13986
intron_17_8150845_8156307	0.25475	Artery_Coronary	0.939139	PER1	intron_17_8054163_8059625	ENSG00000179094.16	-1.13889
intron_1_32634072_32634702	0.254535	Artery_Coronary	0.939139	ZBTB8OS	intron_1_33099673_33100303	ENSG00000176261.16	-1.1394
intron_3_158742481_158742781	0.25414	Artery_Coronary	0.939139	ENSG00000240207	intron_3_158460270_158460570	ENSG00000240207.7	1.14035
intron_3_159840214_159866163	0.254577	Artery_Coronary	0.939139	SCHIP1	intron_3_159558003_159583952	ENSG00000151967.18	-1.1393
intron_3_183253472_183269498	0.254573	Artery_Coronary	0.939139	B3GNT5	intron_3_182971260_182987286	ENSG00000176597.12	1.13931
intron_3_40446847_40451705	0.254345	Artery_Coronary	0.939139	ENTPD3-AS1	intron_3_40488338_40493196	ENSG00000223797.8	1.13986
intron_4_168891057_168894579	0.25475	Artery_Coronary	0.939139	PALLD	intron_4_169812208_169815730	ENSG00000129116.20	1.13889
intron_6_167022635_167024782	0.254676	Artery_Coronary	0.939139	CEP43	intron_6_167436123_167438270	ENSG00000213066.14	-1.13907
intron_6_167022635_167024782	0.254676	Artery_Coronary	0.939139	ENSG00000272980	intron_6_167436123_167438270	ENSG00000272980.5	-1.13907
intron_6_30327696_30328889	0.254653	Artery_Coronary	0.939139	TRIM39	intron_6_30295473_30296666	ENSG00000204599.16	-1.13912
intron_9_121460219_121461252	0.254527	Artery_Coronary	0.939139	GGTA1	intron_9_124222497_124223530	ENSG00000204136.12	1.13942
intron_9_121463328_121467843	0.254527	Artery_Coronary	0.939139	GGTA1	intron_9_124225606_124230121	ENSG00000204136.12	-1.13942
intron_9_71704803_71709259	0.254076	Artery_Coronary	0.939139	CEMIP2	intron_9_74319719_74324175	ENSG00000135048.14	1.14051
intron_17_8144993_8146372	0.321367	Colon_Sigmoid	0.939139	PER1	intron_17_8048311_8049690	ENSG00000179094.16	0.991653
intron_2_86207327_86210480	0.321371	Colon_Sigmoid	0.939139	MRPL35	intron_2_86434450_86437603	ENSG00000132313.15	-0.991643
intron_7_72830813_72831602	0.266343	Testis	0.939146	SBDSP1	intron_7_72301393_72302182	ENSG00000291152.1	-1.11152
intron_7_72830813_72831602	0.266343	Testis	0.939146	SBDSP1	intron_7_72301393_72302182	ENSG00000225648.8	-1.11152
intron_19_1154402_1174172	0.271794	Stomach	0.939146	SBNO2	intron_19_1154401_1174171	ENSG00000064932.16	-1.09894
intron_10_69878065_69880503	0.377776	Brain_Cerebellar_Hemisphere	0.939148	COL13A1	intron_10_71637821_71640259	ENSG00000197467.17	-0.882001
intron_12_31103020_31103322	0.378287	Brain_Cerebellar_Hemisphere	0.939148	DDX11	intron_12_31255954_31256256	ENSG00000013573.17	0.881057
intron_12_64435674_64439244	0.378265	Brain_Cerebellar_Hemisphere	0.939148	XPOT	intron_12_64829454_64833024	ENSG00000184575.12	-0.881098
intron_14_73988172_74011091	0.377923	Brain_Cerebellar_Hemisphere	0.939148	ENTPD5	intron_14_74454875_74477794	ENSG00000187097.13	0.88173
intron_16_68352409_68353492	0.37804	Brain_Cerebellar_Hemisphere	0.939148	PRMT7	intron_16_68386312_68387395	ENSG00000132600.18	0.881513
intron_17_82023863_82024278	0.378005	Brain_Cerebellar_Hemisphere	0.939148	LRRC45	intron_17_79981739_79982154	ENSG00000169683.8	-0.881579
intron_17_82024339_82024693	0.378005	Brain_Cerebellar_Hemisphere	0.939148	LRRC45	intron_17_79982215_79982569	ENSG00000169683.8	0.881579
intron_1_186466367_186470271	0.378078	Brain_Cerebellar_Hemisphere	0.939148	PDC-AS1	intron_1_186435499_186439403	ENSG00000229739.4	-0.881443
intron_1_2406895_2408452	0.378238	Brain_Cerebellar_Hemisphere	0.939148	PEX10	intron_1_2338334_2339891	ENSG00000157911.11	0.881148
intron_1_2406895_2408456	0.378238	Brain_Cerebellar_Hemisphere	0.939148	PEX10	intron_1_2338334_2339895	ENSG00000157911.11	-0.881148
intron_22_40857245_40868999	0.378174	Brain_Cerebellar_Hemisphere	0.939148	XPNPEP3	intron_22_41253249_41265003	ENSG00000196236.13	-0.881265
intron_3_131243496_131349557	0.378314	Brain_Cerebellar_Hemisphere	0.939148	NEK11	intron_3_130962340_131068401	ENSG00000114670.14	-0.881006
intron_4_82979006_82984161	0.378154	Brain_Cerebellar_Hemisphere	0.939148	LIN54	intron_4_83900159_83905314	ENSG00000189308.11	-0.881303
intron_5_17926959_17955694	0.377899	Brain_Cerebellar_Hemisphere	0.939148	LINC02223	intron_5_17927068_17955803	ENSG00000249937.9	-0.881773
intron_6_90516681_90518447	0.378298	Brain_Cerebellar_Hemisphere	0.939148	MAP3K7	intron_6_91226400_91228166	ENSG00000135341.19	0.881037
intron_8_41655753_41661876	0.378344	Brain_Cerebellar_Hemisphere	0.939148	ANK1	intron_8_41513272_41519394	ENSG00000029534.22	0.880952
intron_8_41655753_41663659	0.378344	Brain_Cerebellar_Hemisphere	0.939148	ANK1	intron_8_41513272_41521177	ENSG00000029534.22	0.880952
intron_9_69471695_69476048	0.377875	Brain_Cerebellar_Hemisphere	0.939148	APBA1	intron_9_72086611_72090964	ENSG00000107282.9	-0.881818
intron_10_43387936_43394630	0.269216	Spleen	0.939149	HNRNPF	intron_10_43883384_43890078	ENSG00000169813.17	1.10487
intron_16_271569_273475	0.269395	Brain_Cortex	0.939149	RGS11	intron_16_321568_323475	ENSG00000076344.16	1.10446
intron_7_131429145_131437785	0.269373	Brain_Cortex	0.939149	MKLN1	intron_7_131113904_131122544	ENSG00000128585.18	-1.10451
intron_10_43160595_43163866	0.267074	Minor_Salivary_Gland	0.93915	CSGALNACT2	intron_10_43656043_43659314	ENSG00000169826.8	-1.10983
intron_11_118999109_119001613	0.267126	Minor_Salivary_Gland	0.93915	CENATAC	intron_11_118869819_118872323	ENSG00000186166.9	1.1097
intron_11_118999109_119010764	0.267126	Minor_Salivary_Gland	0.93915	CENATAC	intron_11_118869819_118881474	ENSG00000186166.9	-1.1097
intron_16_88716277_88716361	0.266978	Minor_Salivary_Gland	0.93915	PIEZO1	intron_16_88782685_88782769	ENSG00000103335.22	1.11005
intron_9_83628211_83628873	0.267005	Minor_Salivary_Gland	0.93915	IDNK	intron_9_86243126_86243788	ENSG00000148057.16	1.10999
intron_15_85090915_85091044	0.321812	Adrenal_Gland	0.939154	PDE8A	intron_15_85634146_85634275	ENSG00000073417.15	0.990741
intron_17_81665584_81666518	0.224154	Brain_Spinal_cord_cervical_c-1	0.939156	OXLD1	intron_17_79632614_79633548	ENSG00000204237.5	1.21556
intron_1_222827601_222835119	0.224123	Brain_Spinal_cord_cervical_c-1	0.939156	DISP1	intron_1_223000943_223008461	ENSG00000154309.9	1.21564
intron_10_62049483_62050888	0.334103	Cells_Cultured_fibroblasts	0.939163	ARID5B	intron_10_63809242_63810647	ENSG00000150347.17	-0.965883
intron_15_64414211_64418541	0.334102	Cells_Cultured_fibroblasts	0.939163	TRIP4	intron_15_64706410_64710740	ENSG00000103671.10	0.965885
intron_22_28744704_28745864	0.33409	Cells_Cultured_fibroblasts	0.939163	HSCB	intron_22_29140692_29141852	ENSG00000100209.11	0.965909
intron_4_83472288_83476643	0.334109	Cells_Cultured_fibroblasts	0.939163	ABRAXAS1	intron_4_84393441_84397796	ENSG00000163322.14	0.96587
intron_5_134319497_134321791	0.334051	Cells_Cultured_fibroblasts	0.939163	CDKL3	intron_5_133655188_133657482	ENSG00000006837.12	-0.965986
intron_5_134319497_134321791	0.334051	Cells_Cultured_fibroblasts	0.939163	ENSG00000273345	intron_5_133655188_133657482	ENSG00000273345.6	-0.965986
intron_10_38365629_38369953	0.334316	Cells_Cultured_fibroblasts	0.939166	HSD17B7P2	intron_10_38654557_38658881	ENSG00000290439.1	0.965457
intron_15_70676591_70677108	0.334229	Cells_Cultured_fibroblasts	0.939166	UACA	intron_15_70968930_70969447	ENSG00000137831.15	-0.96563
intron_16_74675100_74675355	0.334567	Cells_Cultured_fibroblasts	0.939166	MLKL	intron_16_74708998_74709253	ENSG00000168404.13	0.964955
intron_17_738047_741301	0.334589	Cells_Cultured_fibroblasts	0.939166	TLCD3A	intron_17_641287_644541	ENSG00000167695.15	-0.964912
intron_17_740600_741301	0.334589	Cells_Cultured_fibroblasts	0.939166	TLCD3A	intron_17_643840_644541	ENSG00000167695.15	0.964912
intron_1_109484080_109486057	0.334286	Cells_Cultured_fibroblasts	0.939166	ATXN7L2	intron_1_110026702_110028679	ENSG00000162650.17	-0.965517
intron_1_180281386_180288270	0.334336	Cells_Cultured_fibroblasts	0.939166	ACBD6	intron_1_180250521_180257405	ENSG00000230124.8	-0.965418
intron_1_46568498_46572063	0.334286	Cells_Cultured_fibroblasts	0.939166	MKNK1	intron_1_47034170_47037735	ENSG00000079277.22	-0.965517
intron_21_39347483_39348292	0.334498	Cells_Cultured_fibroblasts	0.939166	HMGN1	intron_21_40719409_40720218	ENSG00000205581.11	0.965094
intron_6_35259727_35281056	0.334512	Cells_Cultured_fibroblasts	0.939166	ZNF76	intron_6_35227504_35248833	ENSG00000065029.15	-0.965065
intron_6_35259841_35281056	0.334512	Cells_Cultured_fibroblasts	0.939166	ZNF76	intron_6_35227618_35248833	ENSG00000065029.15	0.965065
intron_7_129630168_129633445	0.334458	Cells_Cultured_fibroblasts	0.939166	NRF1	intron_7_129270009_129273286	ENSG00000106459.15	0.965174
intron_7_155680908_155700773	0.33434	Cells_Cultured_fibroblasts	0.939166	RBM33	intron_7_155473602_155493467	ENSG00000184863.11	-0.965409
intron_7_34062047_34078857	0.334516	Cells_Cultured_fibroblasts	0.939166	BMPER	intron_7_34101659_34118469	ENSG00000164619.10	-0.965058
intron_8_143039569_143042958	0.334193	Cells_Cultured_fibroblasts	0.939166	LINC02904	intron_8_144120986_144124375	ENSG00000177335.13	-0.965702
intron_16_21174148_21179475	0.301356	Brain_Nucleus_accumbens_basal_ganglia	0.939166	LDAF1	intron_16_21185469_21190796	ENSG00000011638.11	-1.03353
intron_17_45034999_45051361	0.271708	Esophagus_Gastroesophageal_Junction	0.939169	DCAKD	intron_17_43112367_43128729	ENSG00000172992.13	-1.09914
intron_12_47748152_47748454	0.26485	Skin_Sun_Exposed_Lower_leg	0.939172	RAPGEF3	intron_12_48141935_48142237	ENSG00000079337.16	1.115
intron_12_47748542_47748819	0.26485	Skin_Sun_Exposed_Lower_leg	0.939172	RAPGEF3	intron_12_48142325_48142602	ENSG00000079337.16	-1.115
intron_12_47748931_47749390	0.26485	Skin_Sun_Exposed_Lower_leg	0.939172	RAPGEF3	intron_12_48142714_48143173	ENSG00000079337.16	-1.115
intron_2_28310153_28338450	0.264869	Skin_Sun_Exposed_Lower_leg	0.939172	BABAM2	intron_2_28533020_28561317	ENSG00000158019.21	-1.11496
intron_4_3173131_3174721	0.264855	Skin_Sun_Exposed_Lower_leg	0.939172	HTT	intron_4_3174858_3176448	ENSG00000197386.14	1.11499
intron_12_48922201_48923782	0.27053	Nerve_Tibial	0.939174	FKBP11	intron_12_49315984_49317565	ENSG00000134285.11	-1.10184
intron_15_79907684_79923452	0.277922	Heart_Atrial_Appendage	0.939174	ST20-MTHFS	intron_15_80200026_80215794	ENSG00000259332.3	-1.085
intron_15_79907684_79923452	0.277922	Heart_Atrial_Appendage	0.939174	ST20	intron_15_80200026_80215794	ENSG00000180953.11	-1.085
intron_7_150323560_150325841	0.35398	smultixcan	0.939176	LRRC61	intron_7_150020649_150022930	ENSG00000127399.15	-0.920991
intron_7_150323560_150325841	0.35398	smultixcan	0.939176	ZBED10P	intron_7_150020649_150022930	ENSG00000188707.7	-0.920991
intron_1_212739601_212782372	0.255151	Esophagus_Mucosa	0.939178	NSL1	intron_1_212912943_212955714	ENSG00000117697.15	-1.13793
intron_9_15444706_15447095	0.255149	Esophagus_Mucosa	0.939178	SNAPC3	intron_9_15444704_15447093	ENSG00000164975.16	1.13793
intron_10_11979165_11997672	0.240244	Heart_Left_Ventricle	0.93918	UPF2	intron_10_12021164_12039671	ENSG00000151461.20	1.17438
intron_2_17768811_17771196	0.240213	Heart_Left_Ventricle	0.93918	GEN1	intron_2_17950078_17952463	ENSG00000178295.15	-1.17445
intron_16_70316104_70324585	0.26997	Vagina	0.939181	DDX19B	intron_16_70350007_70358488	ENSG00000157349.17	-1.10313
intron_16_70316104_70324585	0.26997	Vagina	0.939181	ENSG00000260537	intron_16_70350007_70358488	ENSG00000260537.2	-1.10313
intron_11_105007334_105008807	0.295026	Whole_Blood	0.939184	CASP5	intron_11_104878061_104879534	ENSG00000137757.11	1.04716
intron_6_30590378_30590535	0.294986	Whole_Blood	0.939184	ABCF1	intron_6_30558155_30558312	ENSG00000204574.14	1.04725
intron_9_71734994_71740063	0.295003	Whole_Blood	0.939184	CEMIP2	intron_9_74349910_74354979	ENSG00000135048.14	1.04721
intron_17_58593661_58598876	0.266372	Testis	0.939188	TEX14	intron_17_56671022_56676237	ENSG00000121101.16	-1.11146
intron_14_23557039_23558695	0.271946	Esophagus_Gastroesophageal_Junction	0.939189	THTPA	intron_14_24026248_24027904	ENSG00000259431.6	-1.09859
intron_15_65605236_65607302	0.271934	Esophagus_Gastroesophageal_Junction	0.939189	INTS14	intron_15_65897574_65899640	ENSG00000138614.16	-1.09862
intron_19_1154402_1174172	0.271794	Esophagus_Gastroesophageal_Junction	0.939189	SBNO2	intron_19_1154401_1174171	ENSG00000064932.16	-1.09894
intron_1_225866682_225867112	0.271776	Esophagus_Gastroesophageal_Junction	0.939189	TMEM63A	intron_1_226054382_226054812	ENSG00000196187.12	-1.09898
intron_2_20641180_20645340	0.271855	Esophagus_Gastroesophageal_Junction	0.939189	HS1BP3	intron_2_20840940_20845100	ENSG00000118960.13	-1.0988
intron_6_150956071_150960275	0.271865	Esophagus_Gastroesophageal_Junction	0.939189	MTHFD1L	intron_6_151277207_151281411	ENSG00000120254.16	-1.09878
intron_4_75542552_75544328	0.235143	Brain_Anterior_cingulate_cortex_BA24	0.93919	THAP6	intron_4_76467762_76469538	ENSG00000174796.12	-1.18721
intron_11_77884916_77900571	0.260589	Brain_Caudate_basal_ganglia	0.939191	AAMDC	intron_11_77595962_77611617	ENSG00000087884.16	1.125
intron_14_104717646_104718795	0.260976	Brain_Caudate_basal_ganglia	0.939191	INF2	intron_14_105183983_105185132	ENSG00000203485.14	-1.12409
intron_15_25264720_25266431	0.260802	Brain_Caudate_basal_ganglia	0.939191	SNHG14	intron_15_25509867_25511578	ENSG00000224078.15	1.1245
intron_19_40619493_40622401	0.260976	Brain_Caudate_basal_ganglia	0.939191	LTBP4	intron_19_41125398_41128306	ENSG00000090006.18	-1.12409
intron_1_210231771_210233635	0.260976	Brain_Caudate_basal_ganglia	0.939191	SERTAD4-AS1	intron_1_210405116_210406980	ENSG00000203706.9	1.12409
intron_1_213125843_213129527	0.260955	Brain_Caudate_basal_ganglia	0.939191	RPS6KC1	intron_1_213299186_213302870	ENSG00000136643.12	1.12414
intron_22_38668132_38670767	0.260955	Brain_Caudate_basal_ganglia	0.939191	CBY1	intron_22_39064137_39066772	ENSG00000100211.12	1.12414
intron_22_38668325_38681726	0.260955	Brain_Caudate_basal_ganglia	0.939191	ENSG00000228274	intron_22_39064330_39077731	ENSG00000228274.5	-1.12414
intron_2_127481175_127486553	0.26073	Brain_Caudate_basal_ganglia	0.939191	IWS1	intron_2_128238751_128244129	ENSG00000163166.15	-1.12467
intron_2_29014561_29022158	0.260976	Brain_Caudate_basal_ganglia	0.939191	TOGARAM2	intron_2_29237427_29245024	ENSG00000189350.13	1.12409
intron_3_130959341_130963971	0.260528	Brain_Caudate_basal_ganglia	0.939191	ATP2C1	intron_3_130678185_130682815	ENSG00000017260.20	-1.12514
intron_6_15660521_15662814	0.260976	Brain_Caudate_basal_ganglia	0.939191	DTNBP1	intron_6_15660752_15663045	ENSG00000047579.20	1.12409
intron_8_81717288_81718182	0.260729	Brain_Caudate_basal_ganglia	0.939191	ZFAND1	intron_8_82629523_82630417	ENSG00000104231.11	1.12467
intron_9_127868512_127871823	0.320992	Ovary	0.939194	AK1	intron_9_130630791_130634102	ENSG00000106992.19	-0.992422
intron_9_127868512_127871823	0.320992	Ovary	0.939194	ST6GALNAC6	intron_9_130630791_130634102	ENSG00000257524.6	-0.992422
intron_7_158662367_158664184	0.270562	Nerve_Tibial	0.939195	NCAPG2	intron_7_158455059_158456876	ENSG00000146918.20	-1.10177
intron_15_41286100_41287962	0.354015	smultixcan	0.939205	OIP5-AS1	intron_15_41578298_41580160	ENSG00000247556.7	0.926829
intron_15_41286100_41287983	0.354015	smultixcan	0.939205	OIP5-AS1	intron_15_41578298_41580181	ENSG00000247556.7	0.926829
intron_3_37957143_37964571	0.261018	Brain_Caudate_basal_ganglia	0.939206	CTDSPL	intron_3_37998634_38006062	ENSG00000144677.15	1.12399
intron_7_102749417_102751692	0.301448	Brain_Nucleus_accumbens_basal_ganglia	0.93921	FAM185A	intron_7_102389864_102392139	ENSG00000222011.9	1.03333
intron_9_123403490_123440360	0.301458	Brain_Nucleus_accumbens_basal_ganglia	0.93921	DENND1A	intron_9_126165769_126202639	ENSG00000119522.18	1.03331
intron_10_133102842_133127233	0.348908	Brain_Putamen_basal_ganglia	0.939211	ADGRA1	intron_10_134916346_134940737	ENSG00000197177.16	0.936709
intron_10_133293769_133295187	0.347204	Brain_Putamen_basal_ganglia	0.939211	TUBGCP2	intron_10_135107273_135108691	ENSG00000130640.15	0.940026
intron_10_97467603_97468252	0.346614	Brain_Putamen_basal_ganglia	0.939211	MMS19	intron_10_99227360_99228009	ENSG00000155229.21	-0.941176
intron_11_67307436_67307549	0.350307	Brain_Putamen_basal_ganglia	0.939211	SSH3	intron_11_67074907_67075020	ENSG00000172830.13	-0.933993
intron_11_67307737_67307846	0.350307	Brain_Putamen_basal_ganglia	0.939211	SSH3	intron_11_67075208_67075317	ENSG00000172830.13	-0.933993
intron_11_67433194_67433340	0.345754	Brain_Putamen_basal_ganglia	0.939211	RPS6KB2	intron_11_67200665_67200811	ENSG00000175634.15	0.942857
intron_11_843050_847201	0.346035	Brain_Putamen_basal_ganglia	0.939211	TSPAN4	intron_11_843050_847201	ENSG00000214063.12	-0.942308
intron_12_120522363_120528940	0.348405	Brain_Putamen_basal_ganglia	0.939211	COQ5	intron_12_120960166_120966743	ENSG00000110871.15	0.937688
intron_12_121245240_121249787	0.349834	Brain_Putamen_basal_ganglia	0.939211	CAMKK2	intron_12_121683043_121687590	ENSG00000110931.19	-0.934911
intron_12_27710955_27755181	0.350395	Brain_Putamen_basal_ganglia	0.939211	MRPS35	intron_12_27863888_27908114	ENSG00000061794.13	0.933824
intron_12_28190641_28257202	0.349968	Brain_Putamen_basal_ganglia	0.939211	CCDC91	intron_12_28343574_28410135	ENSG00000123106.11	-0.93465
intron_12_42375074_42384940	0.346883	Brain_Putamen_basal_ganglia	0.939211	PPHLN1	intron_12_42768876_42778742	ENSG00000134283.18	-0.940653
intron_12_55903480_55927076	0.34791	Brain_Putamen_basal_ganglia	0.939211	PYM1	intron_12_56297264_56320860	ENSG00000170473.17	-0.93865
intron_12_55997339_55997615	0.347081	Brain_Putamen_basal_ganglia	0.939211	SUOX	intron_12_56391123_56391399	ENSG00000139531.13	-0.940265
intron_12_55997339_56002212	0.347081	Brain_Putamen_basal_ganglia	0.939211	SUOX	intron_12_56391123_56395996	ENSG00000139531.13	0.940265
intron_12_55997723_55999333	0.347081	Brain_Putamen_basal_ganglia	0.939211	SUOX	intron_12_56391507_56393117	ENSG00000139531.13	-0.940265
intron_12_55997723_56002212	0.347081	Brain_Putamen_basal_ganglia	0.939211	SUOX	intron_12_56391507_56395996	ENSG00000139531.13	-0.940265
intron_12_56786014_56787125	0.350308	Brain_Putamen_basal_ganglia	0.939211	HSD17B6	intron_12_57179798_57180909	ENSG00000025423.11	0.933991
intron_13_27430621_27432731	0.34828	Brain_Putamen_basal_ganglia	0.939211	GTF3A	intron_13_28004758_28006868	ENSG00000122034.17	0.937931
intron_14_104716017_104718795	0.350146	Brain_Putamen_basal_ganglia	0.939211	INF2	intron_14_105182354_105185132	ENSG00000203485.14	0.934307
intron_14_20455703_20455914	0.347808	Brain_Putamen_basal_ganglia	0.939211	APEX1	intron_14_20923862_20924073	ENSG00000100823.12	0.938849
intron_14_41888010_41891250	0.348871	Brain_Putamen_basal_ganglia	0.939211	LRFN5	intron_14_42357213_42360453	ENSG00000165379.14	0.936782
intron_14_61037141_61037625	0.348217	Brain_Putamen_basal_ganglia	0.939211	SLC38A6	intron_14_61503859_61504343	ENSG00000139974.17	0.938053
intron_14_64924126_64926010	0.347053	Brain_Putamen_basal_ganglia	0.939211	CHURC1-FNTB	intron_14_65390844_65392728	ENSG00000125954.13	0.940321
intron_14_64924126_64926010	0.347053	Brain_Putamen_basal_ganglia	0.939211	CHURC1	intron_14_65390844_65392728	ENSG00000258289.10	0.940321
intron_14_73988172_74011091	0.349856	Brain_Putamen_basal_ganglia	0.939211	ENTPD5	intron_14_74454875_74477794	ENSG00000187097.13	0.93487
intron_14_75147737_75152032	0.346614	Brain_Putamen_basal_ganglia	0.939211	TMED10	intron_14_75614440_75618735	ENSG00000170348.9	0.941176
intron_15_85115487_85115984	0.350195	Brain_Putamen_basal_ganglia	0.939211	PDE8A	intron_15_85658718_85659215	ENSG00000073417.15	-0.934211
intron_15_90880273_90880691	0.349827	Brain_Putamen_basal_ganglia	0.939211	FURIN	intron_15_91423503_91423921	ENSG00000140564.13	-0.934924
intron_16_25169213_25170714	0.349755	Brain_Putamen_basal_ganglia	0.939211	LCMT1	intron_16_25180534_25182035	ENSG00000205629.12	0.935065
intron_16_27219110_27220566	0.349674	Brain_Putamen_basal_ganglia	0.939211	KDM8	intron_16_27230431_27231887	ENSG00000155666.12	0.935223
intron_16_3131600_3131747	0.348726	Brain_Putamen_basal_ganglia	0.939211	ZNF213-AS1	intron_16_3181601_3181748	ENSG00000263072.10	-0.937063
intron_16_3132103_3134630	0.348726	Brain_Putamen_basal_ganglia	0.939211	ZNF213-AS1	intron_16_3182104_3184631	ENSG00000263072.10	-0.937063
intron_16_67004873_67005240	0.349946	Brain_Putamen_basal_ganglia	0.939211	CES4A	intron_16_67038776_67039143	ENSG00000172824.17	0.934694
intron_16_67174464_67174621	0.348181	Brain_Putamen_basal_ganglia	0.939211	NOL3	intron_16_67208367_67208524	ENSG00000140939.15	0.938124
intron_16_89933578_89934729	0.347718	Brain_Putamen_basal_ganglia	0.939211	ENSG00000198211	intron_16_89999986_90001137	ENSG00000198211.8	-0.939024
intron_16_89933578_89934729	0.347718	Brain_Putamen_basal_ganglia	0.939211	TUBB3	intron_16_89999986_90001137	ENSG00000258947.8	-0.939024
intron_16_90032924_90036381	0.347939	Brain_Putamen_basal_ganglia	0.939211	GAS8	intron_16_90099332_90102789	ENSG00000141013.17	-0.938594
intron_17_31320513_31321495	0.345964	Brain_Putamen_basal_ganglia	0.939211	EVI2A	intron_17_29647531_29648513	ENSG00000126860.12	-0.942446
intron_17_39547830_39551038	0.348501	Brain_Putamen_basal_ganglia	0.939211	CDK12	intron_17_37704083_37707291	ENSG00000167258.15	0.9375
intron_17_50081408_50087744	0.348871	Brain_Putamen_basal_ganglia	0.939211	ITGA3	intron_17_48158772_48165108	ENSG00000005884.18	-0.936782
intron_18_2920437_2920778	0.347303	Brain_Putamen_basal_ganglia	0.939211	LPIN2	intron_18_2920435_2920776	ENSG00000101577.11	0.939833
intron_18_691276_693882	0.350146	Brain_Putamen_basal_ganglia	0.939211	ENOSF1	intron_18_691276_693882	ENSG00000132199.20	-0.934307
intron_18_76984894_76988877	0.349012	Brain_Putamen_basal_ganglia	0.939211	MBP	intron_18_74696850_74700833	ENSG00000197971.16	0.936508
intron_19_18197660_18198725	0.346234	Brain_Putamen_basal_ganglia	0.939211	RAB3A	intron_19_18308470_18309535	ENSG00000105649.10	0.941919
intron_19_32842317_32843855	0.350395	Brain_Putamen_basal_ganglia	0.939211	SLC7A9	intron_19_33333223_33334761	ENSG00000021488.13	-0.933824
intron_19_49158259_49166041	0.350358	Brain_Putamen_basal_ganglia	0.939211	TRPM4	intron_19_49661516_49669298	ENSG00000130529.16	0.933895
intron_19_49172108_49181349	0.347084	Brain_Putamen_basal_ganglia	0.939211	TRPM4	intron_19_49675365_49684606	ENSG00000130529.16	-0.94026
intron_19_6438534_6444151	0.34922	Brain_Putamen_basal_ganglia	0.939211	SLC25A23	intron_19_6438545_6444162	ENSG00000125648.15	0.936102
intron_1_20950108_20969474	0.350146	Brain_Putamen_basal_ganglia	0.939211	EIF4G3	intron_1_21276601_21295967	ENSG00000075151.24	-0.934307
intron_1_46645256_46652581	0.346813	Brain_Putamen_basal_ganglia	0.939211	ATPAF1	intron_1_47110928_47118253	ENSG00000123472.13	-0.940789
intron_20_1464426_1466720	0.349268	Brain_Putamen_basal_ganglia	0.939211	NSFL1C	intron_20_1445071_1447365	ENSG00000088833.18	0.93601
intron_20_35138005_35142373	0.348972	Brain_Putamen_basal_ganglia	0.939211	EDEM2	intron_20_33725808_33730176	ENSG00000088298.13	0.936585
intron_20_35561937_35563854	0.347696	Brain_Putamen_basal_ganglia	0.939211	FER1L4	intron_20_34149704_34151622	ENSG00000088340.17	0.939068
intron_20_3889728_3907926	0.345863	Brain_Putamen_basal_ganglia	0.939211	PANK2	intron_20_3870375_3888573	ENSG00000125779.24	-0.942643
intron_20_49249711_49251527	0.350034	Brain_Putamen_basal_ganglia	0.939211	ZNFX1	intron_20_47866248_47868064	ENSG00000124201.15	-0.934524
intron_22_21703882_21710628	0.350146	Brain_Putamen_basal_ganglia	0.939211	YPEL1	intron_22_22058171_22064917	ENSG00000100027.17	0.934307
intron_22_21704125_21710628	0.350146	Brain_Putamen_basal_ganglia	0.939211	YPEL1	intron_22_22058414_22064917	ENSG00000100027.17	-0.934307
intron_22_24556071_24557657	0.348813	Brain_Putamen_basal_ganglia	0.939211	ENSG00000286070	intron_22_24952039_24953625	ENSG00000286070.2	-0.936893
intron_22_24556071_24557657	0.348813	Brain_Putamen_basal_ganglia	0.939211	SNRPD3	intron_22_24952039_24953625	ENSG00000100028.12	-0.936893
intron_22_50705096_50705376	0.346973	Brain_Putamen_basal_ganglia	0.939211	SHANK3	intron_22_51143524_51143804	ENSG00000251322.11	0.940476
intron_22_50705096_50706072	0.346973	Brain_Putamen_basal_ganglia	0.939211	SHANK3	intron_22_51143524_51144500	ENSG00000251322.11	-0.940476
intron_2_206739661_206741054	0.34884	Brain_Putamen_basal_ganglia	0.939211	MDH1B	intron_2_207604385_207605778	ENSG00000138400.13	0.936842
intron_2_206765747_206766644	0.34694	Brain_Putamen_basal_ganglia	0.939211	FASTKD2	intron_2_207630471_207631368	ENSG00000118246.14	-0.940541
intron_2_227325427_227330626	0.346035	Brain_Putamen_basal_ganglia	0.939211	MFF	intron_2_228190143_228195342	ENSG00000168958.21	0.942308
intron_2_233551519_233554380	0.350354	Brain_Putamen_basal_ganglia	0.939211	USP40	intron_2_234460165_234463026	ENSG00000085982.16	-0.933902
intron_2_27068744_27069573	0.348336	Brain_Putamen_basal_ganglia	0.939211	AGBL5	intron_2_27291612_27292441	ENSG00000084693.16	0.937823
intron_2_27069094_27069573	0.348336	Brain_Putamen_basal_ganglia	0.939211	AGBL5	intron_2_27291962_27292441	ENSG00000084693.16	-0.937823
intron_2_61158012_61162842	0.346394	Brain_Putamen_basal_ganglia	0.939211	C2orf74	intron_2_61385147_61389977	ENSG00000237651.8	-0.941606
intron_2_61162955_61163052	0.350146	Brain_Putamen_basal_ganglia	0.939211	C2orf74	intron_2_61390090_61390187	ENSG00000237651.8	0.934307
intron_2_61162955_61163052	0.350146	Brain_Putamen_basal_ganglia	0.939211	ENSG00000274769	intron_2_61390090_61390187	ENSG00000274769.1	0.934307
intron_2_85355170_85355555	0.348252	Brain_Putamen_basal_ganglia	0.939211	ELMOD3	intron_2_85582293_85582678	ENSG00000115459.18	-0.937984
intron_2_85355170_85356967	0.348252	Brain_Putamen_basal_ganglia	0.939211	ELMOD3	intron_2_85582293_85584090	ENSG00000115459.18	0.937984
intron_2_85355598_85356967	0.348252	Brain_Putamen_basal_ganglia	0.939211	ELMOD3	intron_2_85582721_85584090	ENSG00000115459.18	-0.937984
intron_2_85355896_85356967	0.348252	Brain_Putamen_basal_ganglia	0.939211	ELMOD3	intron_2_85583019_85584090	ENSG00000115459.18	-0.937984
intron_2_85844554_85846377	0.347295	Brain_Putamen_basal_ganglia	0.939211	ST3GAL5	intron_2_86071677_86073500	ENSG00000115525.18	-0.93985
intron_3_122387515_122402760	0.349995	Brain_Putamen_basal_ganglia	0.939211	FAM162A	intron_3_122106362_122121607	ENSG00000114023.16	0.934599
intron_3_158571391_158592434	0.347127	Brain_Putamen_basal_ganglia	0.939211	MLF1	intron_3_158289180_158310223	ENSG00000178053.21	0.940177
intron_3_28316423_28318732	0.347218	Brain_Putamen_basal_ganglia	0.939211	CMC1	intron_3_28357914_28360223	ENSG00000187118.14	-0.94
intron_4_120816574_120818353	0.349939	Brain_Putamen_basal_ganglia	0.939211	PRDM5	intron_4_121737729_121739508	ENSG00000138738.11	-0.934708
intron_4_127663584_127669036	0.348396	Brain_Putamen_basal_ganglia	0.939211	INTU	intron_4_128584739_128590191	ENSG00000164066.13	-0.937705
intron_5_116092700_116134068	0.34878	Brain_Putamen_basal_ganglia	0.939211	COMMD10	intron_5_115428397_115469765	ENSG00000145781.9	-0.936959
intron_5_14507260_14507880	0.345964	Brain_Putamen_basal_ganglia	0.939211	TRIO	intron_5_14507369_14507989	ENSG00000038382.23	0.942446
intron_5_146480094_146482592	0.349236	Brain_Putamen_basal_ganglia	0.939211	TCERG1	intron_5_145859657_145862155	ENSG00000113649.13	0.936073
intron_5_1574295_1576179	0.346509	Brain_Putamen_basal_ganglia	0.939211	ENSG00000291055	intron_5_1574410_1576294	ENSG00000291055.1	-0.941383
intron_5_1574295_1576179	0.346509	Brain_Putamen_basal_ganglia	0.939211	SDHAP3	intron_5_1574410_1576294	ENSG00000185986.14	-0.941383
intron_5_175512196_175513463	0.346686	Brain_Putamen_basal_ganglia	0.939211	SFXN1	intron_5_174939199_174940466	ENSG00000164466.13	0.941038
intron_5_180550117_180553386	0.346614	Brain_Putamen_basal_ganglia	0.939211	CNOT6	intron_5_179977117_179980386	ENSG00000113300.13	-0.941176
intron_5_66828882_66899951	0.34828	Brain_Putamen_basal_ganglia	0.939211	MAST4	intron_5_66124710_66195779	ENSG00000069020.19	-0.937931
intron_5_79998375_80040077	0.350034	Brain_Putamen_basal_ganglia	0.939211	THBS4	intron_5_79294198_79335900	ENSG00000113296.14	0.934524
intron_6_24653153_24654412	0.348923	Brain_Putamen_basal_ganglia	0.939211	TDP2	intron_6_24653381_24654640	ENSG00000111802.14	0.936681
intron_6_3000085_3004495	0.349698	Brain_Putamen_basal_ganglia	0.939211	NQO2	intron_6_3000319_3004729	ENSG00000124588.22	0.935176
intron_7_11062085_11102486	0.349149	Brain_Putamen_basal_ganglia	0.939211	PHF14	intron_7_11101712_11142113	ENSG00000106443.17	-0.936242
intron_7_11062085_11111350	0.349149	Brain_Putamen_basal_ganglia	0.939211	PHF14	intron_7_11101712_11150977	ENSG00000106443.17	0.936242
intron_7_130944889_130945720	0.348954	Brain_Putamen_basal_ganglia	0.939211	LINC-PINT	intron_7_130629648_130630479	ENSG00000231721.8	-0.93662
intron_7_2235564_2238015	0.347634	Brain_Putamen_basal_ganglia	0.939211	ENSG00000286192	intron_7_2275199_2277650	ENSG00000286192.1	0.939189
intron_7_2235564_2238015	0.347634	Brain_Putamen_basal_ganglia	0.939211	MRM2	intron_7_2275199_2277650	ENSG00000122687.19	0.939189
intron_7_2235564_2239418	0.347634	Brain_Putamen_basal_ganglia	0.939211	MRM2	intron_7_2275199_2279053	ENSG00000122687.19	-0.939189
intron_7_2238937_2239418	0.347634	Brain_Putamen_basal_ganglia	0.939211	ENSG00000286192	intron_7_2278572_2279053	ENSG00000286192.1	0.939189
intron_7_2238937_2239418	0.347634	Brain_Putamen_basal_ganglia	0.939211	MRM2	intron_7_2278572_2279053	ENSG00000122687.19	0.939189
intron_7_56060940_56061747	0.348954	Brain_Putamen_basal_ganglia	0.939211	CCT6A	intron_7_56128633_56129440	ENSG00000146731.11	0.93662
intron_7_56061849_56062683	0.348954	Brain_Putamen_basal_ganglia	0.939211	CCT6A	intron_7_56129542_56130376	ENSG00000146731.11	-0.93662
intron_7_67309715_67320103	0.347966	Brain_Putamen_basal_ganglia	0.939211	STAG3L4	intron_7_66774702_66785090	ENSG00000291153.1	-0.938542
intron_8_119221757_119240165	0.349236	Brain_Putamen_basal_ganglia	0.939211	MAL2	intron_8_120233997_120252405	ENSG00000147676.14	0.936073
intron_8_143586849_143597348	0.346394	Brain_Putamen_basal_ganglia	0.939211	EEF1D	intron_8_144669019_144679518	ENSG00000104529.19	-0.941606
intron_8_143925884_143926784	0.345964	Brain_Putamen_basal_ganglia	0.939211	PLEC	intron_8_145000052_145000952	ENSG00000178209.17	0.942446
intron_8_18801382_18804522	0.348404	Brain_Putamen_basal_ganglia	0.939211	PSD3	intron_8_18658892_18662032	ENSG00000156011.18	-0.937689
intron_8_24343584_24349864	0.346092	Brain_Putamen_basal_ganglia	0.939211	ADAM28	intron_8_24201097_24207377	ENSG00000042980.14	-0.942197
intron_8_27736245_27740472	0.349659	Brain_Putamen_basal_ganglia	0.939211	CCDC25	intron_8_27593762_27597989	ENSG00000147419.19	0.935252
intron_8_41655753_41661430	0.346772	Brain_Putamen_basal_ganglia	0.939211	ANK1	intron_8_41513272_41518948	ENSG00000029534.22	-0.94087
intron_8_54137433_54142663	0.349116	Brain_Putamen_basal_ganglia	0.939211	MRPL15	intron_8_55049993_55055223	ENSG00000137547.9	-0.936306
intron_9_742405_744491	0.34942	Brain_Putamen_basal_ganglia	0.939211	KANK1	intron_9_742405_744491	ENSG00000107104.21	0.935714
intron_9_7798637_7799461	0.347143	Brain_Putamen_basal_ganglia	0.939211	DMAC1	intron_9_7798637_7799461	ENSG00000137038.8	0.940146
intron_7_150326010_150336718	0.264908	Skin_Sun_Exposed_Lower_leg	0.939213	LRRC61	intron_7_150023099_150033807	ENSG00000127399.15	-1.11486
intron_10_86687272_86691896	0.299213	Prostate	0.939215	LDB3	intron_10_88447029_88451653	ENSG00000122367.21	-1.03812
intron_11_134235053_134239991	0.299055	Prostate	0.939215	VPS26B	intron_11_134104947_134109885	ENSG00000151502.11	-1.03846
intron_11_61523941_61524363	0.299493	Prostate	0.939215	SYT7	intron_11_61291413_61291835	ENSG00000011347.10	1.03752
intron_11_65884656_65884935	0.299719	Prostate	0.939215	FIBP	intron_11_65652127_65652406	ENSG00000172500.13	-1.03704
intron_12_120090071_120093000	0.298864	Prostate	0.939215	BICDL1	intron_12_120527875_120530804	ENSG00000135127.12	-1.03887
intron_12_57303217_57305640	0.299503	Prostate	0.939215	R3HDM2	intron_12_57697000_57699423	ENSG00000179912.21	1.0375
intron_12_82687669_82857010	0.300088	Prostate	0.939215	TMTC2	intron_12_83081448_83250789	ENSG00000179104.9	-1.03625
intron_12_9692931_9694760	0.299096	Prostate	0.939215	CLEC2D	intron_12_9845527_9847356	ENSG00000069493.15	-1.03837
intron_13_50018920_50020214	0.298755	Prostate	0.939215	KCNRG	intron_13_50593056_50594350	ENSG00000198553.9	1.03911
intron_13_52378789_52386028	0.298949	Prostate	0.939215	THSD1	intron_13_52952924_52960163	ENSG00000136114.17	1.03869
intron_14_75124223_75126703	0.299846	Prostate	0.939215	NEK9	intron_14_75590926_75593406	ENSG00000119638.14	1.03676
intron_14_75124223_75126905	0.299846	Prostate	0.939215	NEK9	intron_14_75590926_75593608	ENSG00000119638.14	-1.03676
intron_16_1823037_1826712	0.299058	Prostate	0.939215	HAGH	intron_16_1873038_1876713	ENSG00000063854.13	-1.03846
intron_16_81699801_81701660	0.299831	Prostate	0.939215	CMIP	intron_16_81733406_81735265	ENSG00000153815.18	1.0368
intron_17_42663503_42665476	0.29894	Prostate	0.939215	TUBG2	intron_17_40815521_40817494	ENSG00000037042.9	1.03871
intron_17_50169254_50170640	0.299627	Prostate	0.939215	SGCA	intron_17_48246615_48248001	ENSG00000108823.17	-1.03723
intron_17_50170188_50170640	0.299627	Prostate	0.939215	SGCA	intron_17_48247549_48248001	ENSG00000108823.17	-1.03723
intron_17_50170351_50170640	0.299627	Prostate	0.939215	SGCA	intron_17_48247712_48248001	ENSG00000108823.17	1.03723
intron_17_74440046_74443818	0.300082	Prostate	0.939215	GPRC5C	intron_17_72436185_72439957	ENSG00000170412.18	-1.03626
intron_18_49044204_49093217	0.300004	Prostate	0.939215	DYM	intron_18_46570574_46619587	ENSG00000141627.14	1.03642
intron_19_39389546_39389640	0.299649	Prostate	0.939215	PAF1	intron_19_39880186_39880280	ENSG00000006712.15	-1.03719
intron_19_39389761_39390069	0.299649	Prostate	0.939215	PAF1	intron_19_39880401_39880709	ENSG00000006712.15	1.03719
intron_1_54679439_54679891	0.299929	Prostate	0.939215	MROH7-TTC4	intron_1_55145112_55145564	ENSG00000271723.5	-1.03659
intron_1_54679439_54679891	0.299929	Prostate	0.939215	MROH7	intron_1_55145112_55145564	ENSG00000184313.20	-1.03659
intron_22_17085229_17097062	0.299534	Prostate	0.939215	IL17RA	intron_22_17566119_17577952	ENSG00000177663.15	-1.03743
intron_22_38116211_38116320	0.30012	Prostate	0.939215	PLA2G6	intron_22_38512218_38512327	ENSG00000184381.20	-1.03618
intron_2_208255431_208255903	0.299941	Prostate	0.939215	IDH1-AS1	intron_2_209120155_209120627	ENSG00000231908.2	1.03656
intron_2_208255622_208255903	0.299941	Prostate	0.939215	IDH1-AS1	intron_2_209120346_209120627	ENSG00000231908.2	-1.03656
intron_2_63841232_63856306	0.299611	Prostate	0.939215	UGP2	intron_2_64068366_64083440	ENSG00000169764.16	-1.03727
intron_2_70085624_70086055	0.299807	Prostate	0.939215	PCBP1-AS1	intron_2_70312756_70313187	ENSG00000179818.17	-1.03685
intron_3_12604289_12608766	0.29997	Prostate	0.939215	RAF1	intron_3_12645788_12650265	ENSG00000132155.14	-1.0365
intron_3_158742144_158742372	0.299282	Prostate	0.939215	ENSG00000240207	intron_3_158459933_158460161	ENSG00000240207.7	1.03797
intron_3_158742144_158742781	0.299282	Prostate	0.939215	ENSG00000240207	intron_3_158459933_158460570	ENSG00000240207.7	1.03797
intron_3_186551279_186554254	0.298814	Prostate	0.939215	TBCCD1	intron_3_186269068_186272043	ENSG00000113838.13	1.03898
intron_3_9464672_9470459	0.298841	Prostate	0.939215	SETD5	intron_3_9506356_9512143	ENSG00000168137.20	1.03892
intron_4_44711137_44717113	0.299557	Prostate	0.939215	GNPDA2	intron_4_44713154_44719130	ENSG00000163281.12	-1.03738
intron_4_8373628_8374978	0.299403	Prostate	0.939215	ACOX3	intron_4_8375355_8376705	ENSG00000087008.16	-1.03771
intron_5_7727261_7743668	0.300094	Prostate	0.939215	ADCY2	intron_5_7727374_7743781	ENSG00000078295.17	1.03623
intron_6_118829250_118856371	0.299005	Prostate	0.939215	MCM9	intron_6_119150413_119177534	ENSG00000111877.18	1.03857
intron_6_133768923_133845877	0.298925	Prostate	0.939215	TARID	intron_6_134090061_134167015	ENSG00000227954.7	1.03874
intron_6_4062299_4063074	0.299376	Prostate	0.939215	PRPF4B	intron_6_4062533_4063308	ENSG00000112739.17	1.03777
intron_6_56463156_56463565	0.298856	Prostate	0.939215	DST	intron_6_56327954_56328363	ENSG00000151914.22	-1.03889
intron_7_66400437_66400923	0.299055	Prostate	0.939215	LINC00174	intron_7_65865424_65865910	ENSG00000179406.10	1.03846
intron_8_124946159_124947543	0.299846	Prostate	0.939215	LINC00964	intron_8_125958401_125959785	ENSG00000249816.8	-1.03676
intron_8_124946159_124950816	0.299846	Prostate	0.939215	LINC00964	intron_8_125958401_125963058	ENSG00000249816.8	1.03676
intron_9_113565360_113583450	0.29925	Prostate	0.939215	RGS3	intron_9_116327640_116345730	ENSG00000138835.24	-1.03804
intron_9_5805785_5810011	0.299971	Prostate	0.939215	ERMP1	intron_9_5805785_5810011	ENSG00000099219.15	-1.0365
intron_3_126159566_126160853	0.368555	Liver	0.939217	ALDH1L1	intron_3_125878409_125879696	ENSG00000144908.14	-0.899183
intron_10_119172485_119173737	0.300216	Prostate	0.939218	PRDX3	intron_10_120931997_120933249	ENSG00000165672.7	1.03597
intron_17_38740442_38746468	0.300202	Prostate	0.939218	PCGF2	intron_17_36896695_36902721	ENSG00000277258.5	-1.036
intron_19_48123318_48127277	0.300216	Prostate	0.939218	LIG1	intron_19_48626575_48630534	ENSG00000105486.15	1.03597
intron_3_122363027_122365336	0.300236	Prostate	0.939218	MIX23	intron_3_122081874_122084183	ENSG00000160124.9	1.03593
intron_16_3612006_3640715	0.321151	Ovary	0.93923	DNASE1	intron_16_3662007_3690716	ENSG00000213918.11	-0.992095
intron_20_49884066_49886752	0.321144	Ovary	0.93923	SLC9A8	intron_20_48500603_48503289	ENSG00000197818.12	0.99211
intron_22_36476856_36480575	0.321091	Ovary	0.93923	TXN2	intron_22_36872903_36876622	ENSG00000100348.10	-0.992218
intron_9_127868475_127871823	0.3211	Ovary	0.93923	AK1	intron_9_130630754_130634102	ENSG00000106992.19	0.992201
intron_11_78101195_78103980	0.378813	Brain_Cerebellar_Hemisphere	0.939233	ALG8	intron_11_77812241_77815026	ENSG00000159063.14	-0.880086
intron_12_132199269_132201124	0.378765	Brain_Cerebellar_Hemisphere	0.939233	GALNT9	intron_12_132683814_132685669	ENSG00000182870.13	0.880174
intron_12_76840483_76842025	0.378657	Brain_Cerebellar_Hemisphere	0.939233	ZDHHC17	intron_12_77234263_77235805	ENSG00000186908.15	0.880374
intron_1_42756455_42757783	0.378859	Brain_Cerebellar_Hemisphere	0.939233	P3H1	intron_1_43222126_43223454	ENSG00000117385.16	-0.88
intron_2_241094432_241097243	0.378548	Brain_Cerebellar_Hemisphere	0.939233	MTERF4	intron_2_242033847_242036658	ENSG00000122085.17	-0.880575
intron_3_48260939_48286246	0.378725	Brain_Cerebellar_Hemisphere	0.939233	ZNF589	intron_3_48302429_48327736	ENSG00000164048.14	0.880249
intron_4_7983344_7983547	0.378429	Brain_Cerebellar_Hemisphere	0.939233	ABLIM2	intron_4_7985071_7985274	ENSG00000163995.21	0.880795
intron_5_73555585_73557575	0.378587	Brain_Cerebellar_Hemisphere	0.939233	ANKRA2	intron_5_72851410_72853400	ENSG00000164331.10	-0.880503
intron_6_170358318_170388287	0.378801	Brain_Cerebellar_Hemisphere	0.939233	FAM120B	intron_6_170667406_170697375	ENSG00000112584.14	-0.880107
intron_7_99562494_99563188	0.378707	Brain_Cerebellar_Hemisphere	0.939233	ZNF655	intron_7_99160117_99160811	ENSG00000197343.11	-0.880282
intron_7_99562494_99563863	0.378707	Brain_Cerebellar_Hemisphere	0.939233	ZNF655	intron_7_99160117_99161486	ENSG00000197343.11	-0.880282
intron_7_99563266_99563863	0.378707	Brain_Cerebellar_Hemisphere	0.939233	ZNF655	intron_7_99160889_99161486	ENSG00000197343.11	0.880282
intron_15_73919383_73919960	0.254834	Artery_Coronary	0.939233	LOXL1-AS1	intron_15_74211724_74212301	ENSG00000261801.8	-1.13869
intron_10_98418257_98420045	0.265923	Brain_Frontal_Cortex_BA9	0.939238	ENSG00000289758	intron_10_100178014_100179802	ENSG00000289758.1	-1.1125
intron_10_98418257_98420045	0.265923	Brain_Frontal_Cortex_BA9	0.939238	HPS1	intron_10_100178014_100179802	ENSG00000107521.21	-1.1125
intron_11_210000_210571	0.265984	Brain_Frontal_Cortex_BA9	0.939238	RIC8A	intron_11_210000_210571	ENSG00000177963.15	-1.11236
intron_11_210000_210575	0.265984	Brain_Frontal_Cortex_BA9	0.939238	RIC8A	intron_11_210000_210575	ENSG00000177963.15	1.11236
intron_1_1325102_1327241	0.265923	Brain_Frontal_Cortex_BA9	0.939238	CPTP	intron_1_1260482_1262621	ENSG00000224051.7	1.1125
intron_1_46189357_46189458	0.265888	Brain_Frontal_Cortex_BA9	0.939238	POMGNT1	intron_1_46655029_46655130	ENSG00000085998.15	-1.11258
intron_3_113008430_113011045	0.300271	Prostate	0.939239	NEPRO	intron_3_112727277_112729892	ENSG00000163608.15	-1.03585
intron_3_40251999_40258134	0.24043	Brain_Hypothalamus	0.939242	MYRIP	intron_3_40293490_40299625	ENSG00000170011.14	-1.17391
intron_9_113203035_113206509	0.24043	Brain_Hypothalamus	0.939242	FKBP15	intron_9_115965315_115968789	ENSG00000119321.10	-1.17391
intron_15_72347758_72348048	0.271856	Stomach	0.939245	HEXA	intron_15_72640099_72640389	ENSG00000213614.11	1.0988
intron_19_7555075_7555249	0.270292	Adipose_Visceral_Omentum	0.939252	PNPLA6	intron_19_7619961_7620135	ENSG00000032444.17	-1.10239
intron_11_120836844_120861959	0.348773	Brain_Cerebellum	0.939253	GRIK4	intron_11_120707553_120732668	ENSG00000149403.13	-0.936972
intron_11_62600689_62601023	0.348799	Brain_Cerebellum	0.939253	MTA2	intron_11_62368161_62368495	ENSG00000149480.7	-0.936922
intron_12_49741611_49752464	0.348704	Brain_Cerebellum	0.939253	TMBIM6	intron_12_50135394_50146247	ENSG00000139644.13	0.937107
intron_14_41888010_41891250	0.348871	Brain_Cerebellum	0.939253	LRFN5	intron_14_42357213_42360453	ENSG00000165379.14	0.936782
intron_16_3131921_3132019	0.348726	Brain_Cerebellum	0.939253	ZNF213-AS1	intron_16_3181922_3182020	ENSG00000263072.10	0.937063
intron_17_7254803_7256857	0.348726	Brain_Cerebellum	0.939253	ELP5	intron_17_7158122_7160176	ENSG00000170291.16	-0.937063
intron_18_76984894_76985204	0.349012	Brain_Cerebellum	0.939253	MBP	intron_18_74696850_74697160	ENSG00000197971.16	-0.936508
intron_18_76984894_76988877	0.349012	Brain_Cerebellum	0.939253	MBP	intron_18_74696850_74700833	ENSG00000197971.16	0.936508
intron_19_36974466_36979004	0.348907	Brain_Cerebellum	0.939253	ZNF568	intron_19_37465368_37469906	ENSG00000198453.15	-0.936711
intron_20_35138005_35142373	0.348972	Brain_Cerebellum	0.939253	EDEM2	intron_20_33725808_33730176	ENSG00000088298.13	0.936585
intron_22_21567771_21610857	0.349086	Brain_Cerebellum	0.939253	UBE2L3	intron_22_21922060_21965146	ENSG00000185651.16	-0.936364
intron_22_24556071_24557657	0.348813	Brain_Cerebellum	0.939253	ENSG00000286070	intron_22_24952039_24953625	ENSG00000286070.2	-0.936893
intron_22_24556071_24557657	0.348813	Brain_Cerebellum	0.939253	SNRPD3	intron_22_24952039_24953625	ENSG00000100028.12	-0.936893
intron_2_206739661_206741054	0.34884	Brain_Cerebellum	0.939253	MDH1B	intron_2_207604385_207605778	ENSG00000138400.13	0.936842
intron_5_169583889_169588394	0.349007	Brain_Cerebellum	0.939253	SPDL1	intron_5_169010893_169015398	ENSG00000040275.17	0.936517
intron_5_80408153_80434109	0.349071	Brain_Cerebellum	0.939253	ZFYVE16	intron_5_79703972_79729928	ENSG00000039319.17	0.936392
intron_5_94894835_94909251	0.348883	Brain_Cerebellum	0.939253	MCTP1	intron_5_94230540_94244956	ENSG00000175471.20	-0.936759
intron_6_24653153_24654412	0.348923	Brain_Cerebellum	0.939253	TDP2	intron_6_24653381_24654640	ENSG00000111802.14	0.936681
intron_6_28225366_28227012	0.348641	Brain_Cerebellum	0.939253	ZSCAN9	intron_6_28193144_28194790	ENSG00000137185.13	0.937228
intron_7_11062085_11102486	0.349149	Brain_Cerebellum	0.939253	PHF14	intron_7_11101712_11142113	ENSG00000106443.17	-0.936242
intron_7_11062085_11111350	0.349149	Brain_Cerebellum	0.939253	PHF14	intron_7_11101712_11150977	ENSG00000106443.17	0.936242
intron_8_54137433_54142663	0.349116	Brain_Cerebellum	0.939253	MRPL15	intron_8_55049993_55055223	ENSG00000137547.9	-0.936306
intron_10_89949904_89955875	0.3541	smultixcan	0.939256	LINC01375	intron_10_91709661_91715632	ENSG00000226159.2	-0.926667
intron_13_102766580_102767273	0.354094	smultixcan	0.939256	TEX30	intron_13_103418930_103419623	ENSG00000151287.17	-0.758191
intron_14_101558834_101560252	0.354233	smultixcan	0.939256	DIO3OS	intron_14_102025171_102026589	ENSG00000258498.10	-1.16683
intron_14_55386096_55390911	0.354201	smultixcan	0.939256	ATG14	intron_14_55852814_55857629	ENSG00000126775.9	-0.926471
intron_14_75135886_75139074	0.354201	smultixcan	0.939256	TMED10	intron_14_75602589_75605777	ENSG00000170348.9	0.926471
intron_14_75135886_75147664	0.354201	smultixcan	0.939256	TMED10	intron_14_75602589_75614367	ENSG00000170348.9	-0.926471
intron_15_30930671_30937119	0.354184	smultixcan	0.939256	FAN1	intron_15_31222874_31229322	ENSG00000198690.10	-0.926504
intron_17_19411462_19411630	0.354201	smultixcan	0.939256	RNF112	intron_17_19314775_19314943	ENSG00000128482.16	-0.926471
intron_19_37091121_37111600	0.354201	smultixcan	0.939256	ZNF420	intron_19_37582023_37602502	ENSG00000197050.11	0.926471
intron_1_160819374_160823465	0.354168	smultixcan	0.939256	LY9	intron_1_160789164_160793255	ENSG00000122224.18	1.20905
intron_1_17044888_17045141	0.354201	smultixcan	0.939256	SDHB	intron_1_17371383_17371636	ENSG00000117118.10	0.926471
intron_2_102339022_102340098	0.354201	smultixcan	0.939256	IL1RL1	intron_2_102955482_102956558	ENSG00000115602.17	0.926471
intron_2_173217250_173221150	0.354221	smultixcan	0.939256	MAP3K20	intron_2_174081978_174085878	ENSG00000091436.17	0.240475
intron_3_193644105_193645553	0.354201	smultixcan	0.939256	OPA1	intron_3_193361894_193363342	ENSG00000198836.11	0.926471
intron_4_122211095_122211999	0.354082	smultixcan	0.939256	BLTP1	intron_4_123132250_123133154	ENSG00000138688.17	0.926702
intron_4_122211095_122219340	0.354082	smultixcan	0.939256	BLTP1	intron_4_123132250_123140495	ENSG00000138688.17	-0.926702
intron_8_143983065_143983167	0.354158	smultixcan	0.939256	PARP10	intron_8_145057233_145057335	ENSG00000178685.14	0.402543
intron_11_31463305_31509519	0.272035	Esophagus_Gastroesophageal_Junction	0.939256	IMMP1L	intron_11_31484852_31531066	ENSG00000148950.11	-1.09839
intron_18_691276_693882	0.272053	Esophagus_Gastroesophageal_Junction	0.939256	ENOSF1	intron_18_691276_693882	ENSG00000132199.20	-1.09835
intron_6_150960415_150964969	0.27203	Esophagus_Gastroesophageal_Junction	0.939256	MTHFD1L	intron_6_151281551_151286105	ENSG00000120254.16	-1.0984
intron_12_88545865_88580264	0.354244	smultixcan	0.939259	KITLG	intron_12_88939642_88974041	ENSG00000049130.16	-0.175329
intron_11_71960891_71982761	0.335102	Cells_Cultured_fibroblasts	0.939259	RNF121	intron_11_71671937_71693807	ENSG00000137522.18	0.963889
intron_11_71960891_71990597	0.335102	Cells_Cultured_fibroblasts	0.939259	RNF121	intron_11_71671937_71701643	ENSG00000137522.18	-0.963889
intron_11_74927488_74930300	0.335295	Cells_Cultured_fibroblasts	0.939259	XRRA1	intron_11_74638533_74641345	ENSG00000166435.17	0.963504
intron_12_55931344_55936423	0.335452	Cells_Cultured_fibroblasts	0.939259	DGKA	intron_12_56325128_56330207	ENSG00000065357.20	0.96319
intron_13_114052155_114073720	0.335429	Cells_Cultured_fibroblasts	0.939259	RASA3	intron_13_114817630_114839195	ENSG00000185989.11	-0.963235
intron_14_50112719_50114285	0.334903	Cells_Cultured_fibroblasts	0.939259	VCPKMT	intron_14_50579437_50581003	ENSG00000100483.14	-0.964286
intron_15_40698845_40701064	0.334903	Cells_Cultured_fibroblasts	0.939259	RAD51	intron_15_40991043_40993262	ENSG00000051180.17	-0.964286
intron_15_75339344_75339965	0.334883	Cells_Cultured_fibroblasts	0.939259	COMMD4	intron_15_75631685_75632306	ENSG00000140365.16	0.964325
intron_17_16342720_16347545	0.335429	Cells_Cultured_fibroblasts	0.939259	PIGL	intron_17_16246034_16250859	ENSG00000108474.17	-0.963235
intron_18_12433000_12437572	0.335318	Cells_Cultured_fibroblasts	0.939259	ENSG00000267108	intron_18_12432999_12437571	ENSG00000267108.1	0.963458
intron_18_12785844_12793482	0.335181	Cells_Cultured_fibroblasts	0.939259	PTPN2	intron_18_12785843_12793481	ENSG00000175354.20	-0.963731
intron_19_50378439_50378522	0.335295	Cells_Cultured_fibroblasts	0.939259	NR1H2	intron_19_50881696_50881779	ENSG00000131408.15	-0.963504
intron_1_10461702_10463058	0.335046	Cells_Cultured_fibroblasts	0.939259	DFFA	intron_1_10521759_10523115	ENSG00000160049.12	-0.964
intron_1_18885628_18886464	0.334857	Cells_Cultured_fibroblasts	0.939259	ALDH4A1	intron_1_19212122_19212958	ENSG00000159423.17	-0.964377
intron_1_36428475_36431802	0.335414	Cells_Cultured_fibroblasts	0.939259	OSCP1	intron_1_36894076_36897403	ENSG00000116885.18	0.963265
intron_1_43598913_43603416	0.335162	Cells_Cultured_fibroblasts	0.939259	PTPRF	intron_1_44064584_44069087	ENSG00000142949.17	0.963768
intron_20_49158497_49158939	0.335339	Cells_Cultured_fibroblasts	0.939259	STAU1	intron_20_47775034_47775476	ENSG00000124214.21	0.963415
intron_2_169630987_169631766	0.335162	Cells_Cultured_fibroblasts	0.939259	PPIG	intron_2_170487497_170488276	ENSG00000138398.17	-0.963768
intron_3_183927443_183928747	0.335162	Cells_Cultured_fibroblasts	0.939259	ABCC5	intron_3_183645231_183646535	ENSG00000114770.17	0.963768
intron_3_58522601_58524426	0.33501	Cells_Cultured_fibroblasts	0.939259	ACOX2	intron_3_58508328_58510153	ENSG00000168306.13	-0.964072
intron_4_41100750_41118089	0.33501	Cells_Cultured_fibroblasts	0.939259	APBB2	intron_4_41102767_41120106	ENSG00000163697.17	-0.964072
intron_5_177627614_177631366	0.335295	Cells_Cultured_fibroblasts	0.939259	ENSG00000246596	intron_5_177054615_177058367	ENSG00000246596.8	-0.963504
intron_5_177627614_177631366	0.335295	Cells_Cultured_fibroblasts	0.939259	ENSG00000291283	intron_5_177054615_177058367	ENSG00000291283.1	-0.963504
intron_7_158650972_158652293	0.335118	Cells_Cultured_fibroblasts	0.939259	NCAPG2	intron_7_158443664_158444985	ENSG00000146918.20	0.963855
intron_8_143922395_143922504	0.335031	Cells_Cultured_fibroblasts	0.939259	PLEC	intron_8_144996563_144996672	ENSG00000178209.17	-0.964029
intron_12_56286645_56300160	0.277992	Heart_Atrial_Appendage	0.939265	CS	intron_12_56680429_56693944	ENSG00000062485.19	1.08484
intron_12_56286645_56300160	0.277992	Heart_Atrial_Appendage	0.939265	ENSG00000144785	intron_12_56680429_56693944	ENSG00000144785.8	1.08484
intron_16_78333_79139	0.278034	Heart_Atrial_Appendage	0.939265	MPG	intron_16_128332_129138	ENSG00000103152.12	1.08475
intron_3_58399377_58403862	0.272085	Esophagus_Gastroesophageal_Junction	0.939266	PXK	intron_3_58385104_58389589	ENSG00000168297.16	1.09827
intron_11_110258189_110263960	0.29658	Lung	0.93927	RDX	intron_11_110128914_110134685	ENSG00000137710.17	1.0438
intron_11_119315263_119317035	0.296609	Lung	0.93927	MCAM	intron_11_119185973_119187745	ENSG00000076706.17	-1.04373
intron_12_30710470_30711566	0.296664	Lung	0.93927	CAPRIN2	intron_12_30863404_30864500	ENSG00000110888.19	1.04361
intron_12_30710514_30711566	0.296664	Lung	0.93927	CAPRIN2	intron_12_30863448_30864500	ENSG00000110888.19	-1.04361
intron_14_102339223_102341323	0.296563	Lung	0.93927	ZNF839	intron_14_102805560_102807660	ENSG00000022976.16	1.04383
intron_14_104771816_104772365	0.296575	Lung	0.93927	AKT1	intron_14_105238153_105238702	ENSG00000142208.18	1.04381
intron_14_44903613_44904395	0.296404	Lung	0.93927	C14orf28	intron_14_45372816_45373598	ENSG00000179476.8	1.04418
intron_14_74292869_74293154	0.296727	Lung	0.93927	ABCD4	intron_14_74759572_74759857	ENSG00000119688.21	-1.04348
intron_14_75040015_75041615	0.296431	Lung	0.93927	MLH3	intron_14_75506718_75508318	ENSG00000119684.16	-1.04412
intron_14_75061762_75063470	0.296431	Lung	0.93927	ACYP1	intron_14_75528465_75530173	ENSG00000119640.9	-1.04412
intron_17_80211011_80211869	0.296389	Lung	0.93927	SGSH	intron_17_78184810_78185668	ENSG00000181523.13	1.04421
intron_1_97082470_97098489	0.296727	Lung	0.93927	DPYD	intron_1_97548026_97564045	ENSG00000188641.14	-1.04348
intron_2_25237005_25239130	0.296381	Lung	0.93927	DNMT3A	intron_2_25459874_25461999	ENSG00000119772.19	1.04423
intron_3_48564422_48564783	0.296431	Lung	0.93927	COL7A1	intron_3_48601855_48602216	ENSG00000114270.18	-1.04412
intron_6_83158622_83159796	0.296398	Lung	0.93927	DOP1A	intron_6_83868341_83869515	ENSG00000083097.15	-1.04419
intron_7_44834562_44835529	0.296307	Lung	0.93927	H2AZ2	intron_7_44874161_44875128	ENSG00000105968.19	-1.04439
intron_7_44841012_44847969	0.296307	Lung	0.93927	H2AZ2	intron_7_44880611_44887568	ENSG00000105968.19	-1.04439
intron_7_44967958_44969413	0.296531	Lung	0.93927	MYO1G	intron_7_45007557_45009012	ENSG00000136286.16	-1.0439
intron_9_108869182_108870454	0.29658	Lung	0.93927	ELP1	intron_9_111631462_111632734	ENSG00000070061.16	1.0438
intron_9_120471878_120477350	0.296345	Lung	0.93927	CDK5RAP2	intron_9_123234156_123239628	ENSG00000136861.19	1.0443
intron_10_28610821_28611774	0.267316	Minor_Salivary_Gland	0.939277	WAC	intron_10_28899750_28900703	ENSG00000095787.26	1.10926
intron_10_97478389_97480942	0.267581	Minor_Salivary_Gland	0.939277	MMS19	intron_10_99238146_99240699	ENSG00000155229.21	1.10865
intron_12_64864780_64866764	0.267314	Minor_Salivary_Gland	0.939277	ENSG00000288591	intron_12_65258560_65260544	ENSG00000288591.1	-1.10927
intron_12_64864780_64866764	0.267314	Minor_Salivary_Gland	0.939277	TBC1D30	intron_12_65258560_65260544	ENSG00000111490.15	-1.10927
intron_14_100305776_100306199	0.267363	Minor_Salivary_Gland	0.939277	SLC25A29	intron_14_100772113_100772536	ENSG00000197119.13	1.10915
intron_15_34342108_34343020	0.267604	Minor_Salivary_Gland	0.939277	NOP10	intron_15_34634309_34635221	ENSG00000182117.7	1.1086
intron_1_112542090_112550601	0.267526	Minor_Salivary_Gland	0.939277	ST7L	intron_1_113084712_113093223	ENSG00000007341.19	1.10878
intron_1_159838027_159840711	0.267615	Minor_Salivary_Gland	0.939277	ENSG00000256029	intron_1_159807817_159810501	ENSG00000256029.6	1.10857
intron_1_159838027_159840711	0.267615	Minor_Salivary_Gland	0.939277	SNHG28	intron_1_159807817_159810501	ENSG00000188004.11	1.10857
intron_1_236178636_236179879	0.267675	Minor_Salivary_Gland	0.939277	GPR137B	intron_1_236341936_236343179	ENSG00000077585.14	-1.10843
intron_2_165858404_165862944	0.267351	Minor_Salivary_Gland	0.939277	TTC21B	intron_2_166714914_166719454	ENSG00000123607.16	-1.10918
intron_3_125084052_125107481	0.267498	Minor_Salivary_Gland	0.939277	SLC12A8	intron_3_124802896_124826325	ENSG00000221955.11	-1.10884
intron_3_127710665_127721053	0.267488	Minor_Salivary_Gland	0.939277	MGLL	intron_3_127429508_127439896	ENSG00000074416.16	1.10887
intron_5_128112933_128114212	0.267391	Minor_Salivary_Gland	0.939277	SLC12A2	intron_5_127448625_127449904	ENSG00000064651.14	-1.10909
intron_8_120571364_120575086	0.267374	Minor_Salivary_Gland	0.939277	SNTB1	intron_8_121583604_121587326	ENSG00000172164.15	-1.10913
intron_9_71732520_71734806	0.267375	Minor_Salivary_Gland	0.939277	CEMIP2	intron_9_74347436_74349722	ENSG00000135048.14	-1.10913
intron_6_160034522_160040560	0.259336	Artery_Aorta	0.939278	IGF2R	intron_6_160455554_160461592	ENSG00000197081.16	-1.12796
intron_10_110901612_110919121	0.285939	Muscle_Skeletal	0.939282	BBIP1	intron_10_112661370_112678879	ENSG00000214413.9	-1.06707
intron_10_114173265_114174015	0.288701	Muscle_Skeletal	0.939282	CCDC186	intron_10_115933024_115933774	ENSG00000165813.20	1.06098
intron_10_11948508_11952066	0.289973	Muscle_Skeletal	0.939282	UPF2	intron_10_11990507_11994065	ENSG00000151461.20	1.05818
intron_10_125039155_125160319	0.283767	Muscle_Skeletal	0.939282	CTBP2	intron_10_126727724_126848888	ENSG00000175029.17	1.0719
intron_10_26709768_26720218	0.287199	Muscle_Skeletal	0.939282	PDSS1	intron_10_26998697_27009147	ENSG00000148459.16	-1.06429
intron_10_28614685_28616173	0.290145	Muscle_Skeletal	0.939282	WAC	intron_10_28903614_28905102	ENSG00000095787.26	1.0578
intron_10_28614685_28616176	0.290145	Muscle_Skeletal	0.939282	WAC	intron_10_28903614_28905105	ENSG00000095787.26	-1.0578
intron_10_76970067_76974487	0.289199	Muscle_Skeletal	0.939282	KCNMA1	intron_10_78729825_78734245	ENSG00000156113.25	1.05988
intron_10_76970067_77011967	0.289199	Muscle_Skeletal	0.939282	KCNMA1	intron_10_78729825_78771725	ENSG00000156113.25	-1.05988
intron_11_124754340_124754630	0.288823	Muscle_Skeletal	0.939282	ESAM	intron_11_124624236_124624526	ENSG00000149564.12	-1.06071
intron_11_125569573_125570104	0.290631	Muscle_Skeletal	0.939282	EI24	intron_11_125439469_125440000	ENSG00000149547.15	1.05674
intron_11_125569573_125572458	0.290631	Muscle_Skeletal	0.939282	EI24	intron_11_125439469_125442354	ENSG00000149547.15	-1.05674
intron_11_125570190_125572458	0.290631	Muscle_Skeletal	0.939282	EI24	intron_11_125440086_125442354	ENSG00000149547.15	1.05674
intron_11_20395962_20397577	0.286468	Muscle_Skeletal	0.939282	PRMT3	intron_11_20417508_20419123	ENSG00000185238.13	-1.0659
intron_11_20397721_20402919	0.290446	Muscle_Skeletal	0.939282	PRMT3	intron_11_20419267_20424465	ENSG00000185238.13	1.05714
intron_11_36277123_36278477	0.288169	Muscle_Skeletal	0.939282	COMMD9	intron_11_36298673_36300027	ENSG00000110442.12	-1.06215
intron_11_57496164_57497753	0.285753	Muscle_Skeletal	0.939282	SLC43A1	intron_11_57263637_57265226	ENSG00000149150.9	1.06748
intron_11_57497845_57500779	0.285753	Muscle_Skeletal	0.939282	SLC43A1	intron_11_57265318_57268252	ENSG00000149150.9	1.06748
intron_12_120098935_120099030	0.287683	Muscle_Skeletal	0.939282	RAB35	intron_12_120536739_120536834	ENSG00000111737.12	-1.06322
intron_12_120446829_120454933	0.284498	Muscle_Skeletal	0.939282	GATC	intron_12_120884632_120892736	ENSG00000257218.6	1.07027
intron_12_120446829_120457076	0.283891	Muscle_Skeletal	0.939282	ENSG00000111780	intron_12_120884632_120894879	ENSG00000111780.8	-1.07162
intron_12_120446829_120457076	0.283891	Muscle_Skeletal	0.939282	GATC	intron_12_120884632_120894879	ENSG00000257218.6	-1.07162
intron_12_123202319_123202624	0.289035	Muscle_Skeletal	0.939282	MPHOSPH9	intron_12_123686866_123687171	ENSG00000051825.15	-1.06024
intron_12_123203084_123210056	0.289035	Muscle_Skeletal	0.939282	MPHOSPH9	intron_12_123687631_123694603	ENSG00000051825.15	1.06024
intron_12_42161765_42210548	0.289307	Muscle_Skeletal	0.939282	YAF2	intron_12_42555567_42604350	ENSG00000015153.15	-1.05964
intron_12_42210454_42210548	0.289307	Muscle_Skeletal	0.939282	YAF2	intron_12_42604256_42604350	ENSG00000015153.15	1.05964
intron_12_42210619_42237599	0.289307	Muscle_Skeletal	0.939282	YAF2	intron_12_42604421_42631401	ENSG00000015153.15	-1.05964
intron_12_50144057_50167101	0.284204	Muscle_Skeletal	0.939282	CERS5	intron_12_50537840_50560884	ENSG00000139624.14	1.07092
intron_12_56002720_56003618	0.285622	Muscle_Skeletal	0.939282	SUOX	intron_12_56396504_56397402	ENSG00000139531.13	1.06777
intron_12_56300187_56312407	0.285818	Muscle_Skeletal	0.939282	CNPY2-AS1	intron_12_56693971_56706191	ENSG00000257303.4	1.06734
intron_12_56300187_56314529	0.285818	Muscle_Skeletal	0.939282	CNPY2-AS1	intron_12_56693971_56708313	ENSG00000257303.4	-1.06734
intron_12_56324185_56324294	0.287341	Muscle_Skeletal	0.939282	PAN2	intron_12_56717969_56718078	ENSG00000135473.16	1.06397
intron_12_56349261_56349345	0.290402	Muscle_Skeletal	0.939282	STAT2	intron_12_56743045_56743129	ENSG00000170581.15	1.05724
intron_12_56349261_56349426	0.290402	Muscle_Skeletal	0.939282	STAT2	intron_12_56743045_56743210	ENSG00000170581.15	1.05724
intron_12_8922788_8930435	0.283339	Muscle_Skeletal	0.939282	PHC1	intron_12_9075384_9083031	ENSG00000111752.11	1.07285
intron_12_89492115_89497171	0.284507	Muscle_Skeletal	0.939282	POC1B	intron_12_89885892_89890948	ENSG00000139323.14	1.07025
intron_13_26676724_26681054	0.289145	Muscle_Skeletal	0.939282	WASF3	intron_13_27250861_27255191	ENSG00000132970.14	1.06
intron_14_102339223_102341323	0.285192	Muscle_Skeletal	0.939282	ZNF839	intron_14_102805560_102807660	ENSG00000022976.16	1.06873
intron_14_103729182_103729793	0.283621	Muscle_Skeletal	0.939282	ZFYVE21	intron_14_104195519_104196130	ENSG00000100711.14	1.07222
intron_14_20356434_20356590	0.28968	Muscle_Skeletal	0.939282	PARP2	intron_14_20824593_20824749	ENSG00000129484.14	-1.05882
intron_14_24147890_24147976	0.288235	Muscle_Skeletal	0.939282	ENSG00000259529	intron_14_24617099_24617185	ENSG00000259529.2	-1.062
intron_14_24147890_24147976	0.288235	Muscle_Skeletal	0.939282	RNF31	intron_14_24617099_24617185	ENSG00000092098.18	-1.062
intron_14_58274010_58291635	0.289876	Muscle_Skeletal	0.939282	PSMA3-AS1	intron_14_58740728_58758353	ENSG00000257621.9	-1.05839
intron_14_58274135_58291635	0.289876	Muscle_Skeletal	0.939282	PSMA3-AS1	intron_14_58740853_58758353	ENSG00000257621.9	-1.05839
intron_14_81492548_81495081	0.28968	Muscle_Skeletal	0.939282	SEL1L	intron_14_81958892_81961425	ENSG00000071537.14	-1.05882
intron_15_40563027_40564976	0.283196	Muscle_Skeletal	0.939282	CCDC32	intron_15_40855226_40857175	ENSG00000128891.17	-1.07317
intron_15_45153217_45167486	0.287069	Muscle_Skeletal	0.939282	ENSG00000259539	intron_15_45445415_45459684	ENSG00000259539.1	1.06457
intron_15_52416301_52425830	0.288721	Muscle_Skeletal	0.939282	MYO5A	intron_15_52708498_52718027	ENSG00000197535.16	1.06093
intron_15_57706955_57708714	0.283292	Muscle_Skeletal	0.939282	POLR2M	intron_15_57999153_58000912	ENSG00000255529.9	-1.07295
intron_15_57707141_57708714	0.283292	Muscle_Skeletal	0.939282	POLR2M	intron_15_57999339_58000912	ENSG00000255529.9	1.07295
intron_15_85769820_85794766	0.28968	Muscle_Skeletal	0.939282	KLHL25	intron_15_86313051_86337997	ENSG00000183655.13	1.05882
intron_16_11721670_11730645	0.284184	Muscle_Skeletal	0.939282	TXNDC11	intron_16_11815526_11824501	ENSG00000153066.13	1.07097
intron_16_50775174_50776179	0.283034	Muscle_Skeletal	0.939282	CYLD	intron_16_50809085_50810090	ENSG00000083799.18	-1.07353
intron_16_67288400_67288489	0.288449	Muscle_Skeletal	0.939282	PLEKHG4	intron_16_67322303_67322392	ENSG00000196155.13	1.06153
intron_16_70550678_70554446	0.286473	Muscle_Skeletal	0.939282	SF3B3	intron_16_70584581_70588349	ENSG00000189091.13	1.06589
intron_16_74918008_74921947	0.282776	Muscle_Skeletal	0.939282	WDR59	intron_16_74951906_74955845	ENSG00000103091.15	-1.0741
intron_16_77725584_77741582	0.287467	Muscle_Skeletal	0.939282	NUDT7	intron_16_77759481_77775479	ENSG00000140876.11	-1.06369
intron_16_80991957_80997314	0.288776	Muscle_Skeletal	0.939282	CMC2	intron_16_81025562_81030919	ENSG00000103121.9	-1.06081
intron_16_85671098_85672405	0.286974	Muscle_Skeletal	0.939282	GSE1	intron_16_85704704_85706011	ENSG00000131149.19	-1.06478
intron_16_89101347_89102604	0.287502	Muscle_Skeletal	0.939282	ACSF3	intron_16_89167755_89169012	ENSG00000176715.17	1.06362
intron_17_17848859_17850893	0.290446	Muscle_Skeletal	0.939282	TOM1L2	intron_17_17752173_17754207	ENSG00000175662.18	-1.05714
intron_17_17848859_17861476	0.290446	Muscle_Skeletal	0.939282	TOM1L2	intron_17_17752173_17764790	ENSG00000175662.18	1.05714
intron_17_17850952_17857769	0.290446	Muscle_Skeletal	0.939282	TOM1L2	intron_17_17754266_17761083	ENSG00000175662.18	-1.05714
intron_17_17850952_17861476	0.290446	Muscle_Skeletal	0.939282	TOM1L2	intron_17_17754266_17764790	ENSG00000175662.18	1.05714
intron_17_31865438_31868046	0.290069	Muscle_Skeletal	0.939282	UTP6	intron_17_30192457_30195065	ENSG00000108651.10	-1.05797
intron_17_35984452_35986571	0.283823	Muscle_Skeletal	0.939282	CCL14	intron_17_34311488_34313607	ENSG00000276409.5	-1.07177
intron_17_35984452_35986571	0.283823	Muscle_Skeletal	0.939282	CCL15-CCL14	intron_17_34311488_34313607	ENSG00000275688.4	-1.07177
intron_17_3663885_3664195	0.28994	Muscle_Skeletal	0.939282	P2RX5-TAX1BP3	intron_17_3567179_3567489	ENSG00000257950.3	-1.05825
intron_17_3663885_3664195	0.28994	Muscle_Skeletal	0.939282	TAX1BP3	intron_17_3567179_3567489	ENSG00000213977.8	-1.05825
intron_17_3664272_3664679	0.28994	Muscle_Skeletal	0.939282	P2RX5-TAX1BP3	intron_17_3567566_3567973	ENSG00000257950.3	1.05825
intron_17_3664272_3664679	0.28994	Muscle_Skeletal	0.939282	TAX1BP3	intron_17_3567566_3567973	ENSG00000213977.8	1.05825
intron_17_40020353_40020528	0.282487	Muscle_Skeletal	0.939282	MED24	intron_17_38176606_38176781	ENSG00000008838.21	-1.07475
intron_17_40020353_40021955	0.284287	Muscle_Skeletal	0.939282	MED24	intron_17_38176606_38178208	ENSG00000008838.21	1.07074
intron_17_40131584_40132034	0.288613	Muscle_Skeletal	0.939282	MSL1	intron_17_38287837_38288287	ENSG00000188895.12	-1.06117
intron_17_42034335_42037737	0.287559	Muscle_Skeletal	0.939282	ZNF385C	intron_17_40186353_40189755	ENSG00000187595.18	-1.06349
intron_17_46704854_46710963	0.289391	Muscle_Skeletal	0.939282	NSF	intron_17_44782220_44788329	ENSG00000073969.19	1.05946
intron_17_68543721_68551873	0.286778	Muscle_Skeletal	0.939282	FAM20A	intron_17_66539862_66548014	ENSG00000108950.12	1.06522
intron_17_78168715_78170817	0.287033	Muscle_Skeletal	0.939282	SYNGR2	intron_17_76164796_76166898	ENSG00000108639.8	1.06465
intron_17_81665584_81666518	0.290524	Muscle_Skeletal	0.939282	OXLD1	intron_17_79632614_79633548	ENSG00000204237.5	1.05697
intron_17_81891833_81893552	0.282866	Muscle_Skeletal	0.939282	ANAPC11	intron_17_79849709_79851428	ENSG00000141552.18	-1.0739
intron_18_12836891_12859164	0.283646	Muscle_Skeletal	0.939282	PTPN2	intron_18_12836890_12859163	ENSG00000175354.20	1.07216
intron_18_5395147_5395609	0.28511	Muscle_Skeletal	0.939282	EPB41L3	intron_18_5395146_5395608	ENSG00000082397.18	1.06891
intron_18_677444_677743	0.28268	Muscle_Skeletal	0.939282	ENOSF1	intron_18_677444_677743	ENSG00000132199.20	1.07432
intron_18_79359462_79372825	0.288484	Muscle_Skeletal	0.939282	ATP9B	intron_18_77119462_77132825	ENSG00000166377.21	-1.06145
intron_19_14491743_14496037	0.287478	Muscle_Skeletal	0.939282	GIPC1	intron_19_14602555_14606849	ENSG00000123159.16	-1.06367
intron_19_15125069_15125656	0.287351	Muscle_Skeletal	0.939282	ILVBL	intron_19_15235880_15236467	ENSG00000105135.16	-1.06395
intron_19_18122751_18123217	0.288102	Muscle_Skeletal	0.939282	MAST3	intron_19_18233561_18234027	ENSG00000099308.13	-1.0623
intron_19_19436219_19465340	0.28968	Muscle_Skeletal	0.939282	GATAD2A	intron_19_19547028_19576149	ENSG00000167491.18	1.05882
intron_19_19436219_19465345	0.28968	Muscle_Skeletal	0.939282	GATAD2A	intron_19_19547028_19576154	ENSG00000167491.18	1.05882
intron_19_36100875_36101214	0.289436	Muscle_Skeletal	0.939282	WDR62	intron_19_36591777_36592116	ENSG00000075702.19	1.05936
intron_19_54206462_54207398	0.285652	Muscle_Skeletal	0.939282	RPS9	intron_19_54710330_54711266	ENSG00000170889.14	1.06771
intron_19_6731282_6731473	0.29003	Muscle_Skeletal	0.939282	GPR108	intron_19_6731293_6731484	ENSG00000125734.16	-1.05806
intron_1_109402090_109409928	0.28601	Muscle_Skeletal	0.939282	PSMA5	intron_1_109944712_109952550	ENSG00000143106.13	1.06691
intron_1_172399916_172415294	0.290069	Muscle_Skeletal	0.939282	PIGC	intron_1_172369056_172384434	ENSG00000135845.10	1.05797
intron_1_172442830_172443988	0.283194	Muscle_Skeletal	0.939282	PIGC	intron_1_172411970_172413128	ENSG00000135845.10	1.07317
intron_1_173965120_173970505	0.286928	Muscle_Skeletal	0.939282	RC3H1	intron_1_173934258_173939643	ENSG00000135870.12	-1.06489
intron_1_193023036_193023844	0.284591	Muscle_Skeletal	0.939282	UCHL5	intron_1_192992166_192992974	ENSG00000116750.14	1.07006
intron_1_193023946_193027875	0.284389	Muscle_Skeletal	0.939282	UCHL5	intron_1_192993076_192997005	ENSG00000116750.14	1.07051
intron_1_193023946_193028085	0.284389	Muscle_Skeletal	0.939282	UCHL5	intron_1_192993076_192997215	ENSG00000116750.14	-1.07051
intron_1_207339417_207359546	0.284389	Muscle_Skeletal	0.939282	CD55	intron_1_207512762_207532891	ENSG00000196352.18	-1.07051
intron_1_207770123_207770321	0.283166	Muscle_Skeletal	0.939282	CD46	intron_1_207943468_207943666	ENSG00000117335.21	-1.07323
intron_1_221706466_221736843	0.287406	Muscle_Skeletal	0.939282	DUSP10	intron_1_221879808_221910185	ENSG00000143507.18	-1.06383
intron_1_224303857_224304736	0.282794	Muscle_Skeletal	0.939282	NVL	intron_1_224491559_224492438	ENSG00000143748.18	-1.07406
intron_1_225514900_225517196	0.283977	Muscle_Skeletal	0.939282	ENAH	intron_1_225702602_225704898	ENSG00000154380.19	1.07143
intron_1_244842058_244842195	0.288933	Muscle_Skeletal	0.939282	COX20	intron_1_245005360_245005497	ENSG00000203667.10	-1.06047
intron_1_244842058_244842199	0.288933	Muscle_Skeletal	0.939282	COX20	intron_1_245005360_245005501	ENSG00000203667.10	-1.06047
intron_1_40541710_40544397	0.28968	Muscle_Skeletal	0.939282	ZNF684	intron_1_41007382_41010069	ENSG00000117010.17	-1.05882
intron_1_46580627_46583228	0.286778	Muscle_Skeletal	0.939282	MKNK1	intron_1_47046299_47048900	ENSG00000079277.22	1.06522
intron_1_46585974_46586234	0.288185	Muscle_Skeletal	0.939282	MKNK1	intron_1_47051646_47051906	ENSG00000079277.22	-1.06211
intron_1_46585974_46594113	0.288185	Muscle_Skeletal	0.939282	MKNK1	intron_1_47051646_47059785	ENSG00000079277.22	1.06211
intron_1_74201410_74204391	0.289889	Muscle_Skeletal	0.939282	FPGT-TNNI3K	intron_1_74667094_74670075	ENSG00000259030.8	1.05836
intron_1_74201410_74204391	0.289889	Muscle_Skeletal	0.939282	FPGT	intron_1_74667094_74670075	ENSG00000254685.8	1.05836
intron_1_74201410_74236102	0.288588	Muscle_Skeletal	0.939282	FPGT-TNNI3K	intron_1_74667094_74701786	ENSG00000259030.8	-1.06122
intron_1_77740939_77741376	0.286713	Muscle_Skeletal	0.939282	USP33	intron_1_78206624_78207061	ENSG00000077254.14	1.06536
intron_1_88984066_88988252	0.285586	Muscle_Skeletal	0.939282	RBMXL1	intron_1_89449749_89453935	ENSG00000213516.10	1.06785
intron_1_90832196_90851483	0.286213	Muscle_Skeletal	0.939282	LINC02609	intron_1_91297753_91317040	ENSG00000233593.12	-1.06647
intron_1_93239896_93246105	0.283237	Muscle_Skeletal	0.939282	CCDC18	intron_1_93705453_93711662	ENSG00000122483.18	1.07308
intron_20_13788652_13793160	0.285716	Muscle_Skeletal	0.939282	NDUFAF5	intron_20_13769298_13773806	ENSG00000101247.18	1.06757
intron_20_13788652_13793180	0.285716	Muscle_Skeletal	0.939282	NDUFAF5	intron_20_13769298_13773826	ENSG00000101247.18	-1.06757
intron_20_31548793_31549029	0.284355	Muscle_Skeletal	0.939282	HM13	intron_20_30136596_30136832	ENSG00000101294.18	-1.07059
intron_20_31549332_31550064	0.284355	Muscle_Skeletal	0.939282	HM13	intron_20_30137135_30137867	ENSG00000101294.18	1.07059
intron_20_31568224_31569120	0.284355	Muscle_Skeletal	0.939282	HM13	intron_20_30156027_30156923	ENSG00000101294.18	-1.07059
intron_20_31568280_31569120	0.284355	Muscle_Skeletal	0.939282	HM13	intron_20_30156083_30156923	ENSG00000101294.18	-1.07059
intron_20_50082914_50084129	0.286122	Muscle_Skeletal	0.939282	PEDS1-UBE2V1	intron_20_48699451_48700666	ENSG00000124208.16	-1.06667
intron_20_50082914_50084129	0.286122	Muscle_Skeletal	0.939282	UBE2V1	intron_20_48699451_48700666	ENSG00000244687.13	-1.06667
intron_20_5100931_5106188	0.284905	Muscle_Skeletal	0.939282	TMEM230	intron_20_5081577_5086834	ENSG00000089063.15	1.06937
intron_20_5973196_5977876	0.285728	Muscle_Skeletal	0.939282	ENSG00000286235	intron_20_5953842_5958522	ENSG00000286235.1	-1.06754
intron_20_5973196_5977876	0.285728	Muscle_Skeletal	0.939282	MCM8	intron_20_5953842_5958522	ENSG00000125885.13	-1.06754
intron_20_62286488_62286583	0.285954	Muscle_Skeletal	0.939282	OSBPL2	intron_20_60861544_60861639	ENSG00000130703.17	1.06704
intron_21_33403616_33414888	0.285612	Muscle_Skeletal	0.939282	IFNGR2	intron_21_34775922_34787195	ENSG00000159128.16	1.0678
intron_21_33587602_33588321	0.282401	Muscle_Skeletal	0.939282	DONSON	intron_21_34959908_34960627	ENSG00000159147.18	1.07494
intron_21_45282459_45283352	0.28592	Muscle_Skeletal	0.939282	POFUT2	intron_21_46702374_46703267	ENSG00000186866.17	1.06711
intron_22_20052584_20061530	0.288156	Muscle_Skeletal	0.939282	TANGO2	intron_22_20040107_20049053	ENSG00000183597.16	-1.06218
intron_2_168717978_168765592	0.28659	Muscle_Skeletal	0.939282	CERS6	intron_2_169574488_169622102	ENSG00000172292.15	1.06563
intron_2_241680319_241685769	0.286972	Muscle_Skeletal	0.939282	DTYMK	intron_2_242619734_242625184	ENSG00000168393.13	1.06479
intron_2_241742574_241743622	0.282517	Muscle_Skeletal	0.939282	D2HGDH	intron_2_242681989_242683037	ENSG00000180902.18	-1.07468
intron_2_241742574_241743639	0.282517	Muscle_Skeletal	0.939282	D2HGDH	intron_2_242681989_242683054	ENSG00000180902.18	1.07468
intron_2_241744877_241748865	0.290069	Muscle_Skeletal	0.939282	D2HGDH	intron_2_242684292_242688280	ENSG00000180902.18	1.05797
intron_2_241748942_241750151	0.286778	Muscle_Skeletal	0.939282	D2HGDH	intron_2_242688357_242689566	ENSG00000180902.18	-1.06522
intron_2_33110751_33134793	0.285259	Muscle_Skeletal	0.939282	LTBP1	intron_2_33335818_33359860	ENSG00000049323.16	-1.06858
intron_2_39437535_39453839	0.287095	Muscle_Skeletal	0.939282	MAP4K3-DT	intron_2_39664676_39680980	ENSG00000231312.8	-1.06452
intron_2_39453931_39454297	0.287095	Muscle_Skeletal	0.939282	MAP4K3-DT	intron_2_39681072_39681438	ENSG00000231312.8	1.06452
intron_2_39454365_39474527	0.283977	Muscle_Skeletal	0.939282	MAP4K3-DT	intron_2_39681506_39701668	ENSG00000231312.8	1.07143
intron_2_39454365_39516414	0.283977	Muscle_Skeletal	0.939282	MAP4K3-DT	intron_2_39681506_39743555	ENSG00000231312.8	-1.07143
intron_2_58046821_58048827	0.288588	Muscle_Skeletal	0.939282	VRK2	intron_2_58273956_58275962	ENSG00000028116.18	1.06122
intron_2_58046868_58048827	0.288588	Muscle_Skeletal	0.939282	VRK2	intron_2_58274003_58275962	ENSG00000028116.18	-1.06122
intron_2_75690081_75690638	0.289876	Muscle_Skeletal	0.939282	GCFC2	intron_2_75917207_75917764	ENSG00000005436.14	1.05839
intron_2_75690719_75691977	0.289876	Muscle_Skeletal	0.939282	GCFC2	intron_2_75917845_75919103	ENSG00000005436.14	1.05839
intron_2_86125880_86127161	0.283599	Muscle_Skeletal	0.939282	PTCD3	intron_2_86353003_86354284	ENSG00000132300.19	-1.07227
intron_3_12604289_12606201	0.283393	Muscle_Skeletal	0.939282	RAF1	intron_3_12645788_12647700	ENSG00000132155.14	1.07273
intron_3_132473227_132474932	0.28968	Muscle_Skeletal	0.939282	DNAJC13	intron_3_132192071_132193776	ENSG00000138246.17	-1.05882
intron_3_143028646_143032784	0.288328	Muscle_Skeletal	0.939282	U2SURP	intron_3_142747488_142751626	ENSG00000163714.18	1.0618
intron_3_193615770_193618869	0.286562	Muscle_Skeletal	0.939282	OPA1	intron_3_193333559_193336658	ENSG00000198836.11	1.06569
intron_3_193617837_193618869	0.286562	Muscle_Skeletal	0.939282	OPA1	intron_3_193335626_193336658	ENSG00000198836.11	1.06569
intron_3_196052184_196053418	0.287095	Muscle_Skeletal	0.939282	TFRC	intron_3_195779055_195780289	ENSG00000072274.14	1.06452
intron_3_28515621_28520992	0.282635	Muscle_Skeletal	0.939282	ZCWPW2	intron_3_28557112_28562483	ENSG00000206559.8	1.07442
intron_4_105449403_105453598	0.28699	Muscle_Skeletal	0.939282	PPA2	intron_4_106370560_106374755	ENSG00000138777.20	-1.06475
intron_4_105456745_105473894	0.28699	Muscle_Skeletal	0.939282	PPA2	intron_4_106377902_106395051	ENSG00000138777.20	-1.06475
intron_4_119212873_119217550	0.283555	Muscle_Skeletal	0.939282	USP53	intron_4_120134028_120138705	ENSG00000145390.12	1.07237
intron_4_2926112_2926642	0.283431	Muscle_Skeletal	0.939282	ADD1	intron_4_2927839_2928369	ENSG00000087274.19	-1.07264
intron_5_112209982_112234634	0.286	Muscle_Skeletal	0.939282	EPB41L4A	intron_5_111545679_111570331	ENSG00000129595.14	-1.06694
intron_5_151447813_151458788	0.283541	Muscle_Skeletal	0.939282	SLC36A1	intron_5_150827374_150838349	ENSG00000123643.13	1.0724
intron_5_178131376_178138108	0.283977	Muscle_Skeletal	0.939282	RMND5B	intron_5_177558377_177565109	ENSG00000145916.19	-1.07143
intron_5_55672695_55697846	0.285508	Muscle_Skeletal	0.939282	SLC38A9	intron_5_54968523_54993674	ENSG00000177058.12	-1.06803
intron_5_71636167_71643819	0.286122	Muscle_Skeletal	0.939282	MCCC2	intron_5_70931994_70939646	ENSG00000131844.17	1.06667
intron_5_75712951_75717306	0.288869	Muscle_Skeletal	0.939282	POC5	intron_5_75008776_75013131	ENSG00000152359.15	1.06061
intron_5_96763228_96776404	0.289927	Muscle_Skeletal	0.939282	ERAP1	intron_5_96098932_96112108	ENSG00000164307.13	1.05828
intron_5_96793513_96793803	0.283712	Muscle_Skeletal	0.939282	ERAP1	intron_5_96129216_96129506	ENSG00000164307.13	1.07202
intron_5_96793957_96795042	0.283605	Muscle_Skeletal	0.939282	ERAP1	intron_5_96129660_96130745	ENSG00000164307.13	1.07226
intron_5_97022484_97024521	0.290259	Muscle_Skeletal	0.939282	LNPEP	intron_5_96358188_96360225	ENSG00000113441.16	1.05755
intron_6_135346796_135358132	0.285118	Muscle_Skeletal	0.939282	AHI1	intron_6_135667934_135679270	ENSG00000135541.22	1.06889
intron_6_145635486_145686122	0.286858	Muscle_Skeletal	0.939282	EPM2A	intron_6_145956622_146007258	ENSG00000112425.16	1.06504
intron_6_166330247_166342419	0.285085	Muscle_Skeletal	0.939282	SFT2D1	intron_6_166743735_166755907	ENSG00000198818.10	1.06897
intron_6_3137493_3140386	0.288905	Muscle_Skeletal	0.939282	BPHL	intron_6_3137727_3140620	ENSG00000137274.13	-1.06053
intron_6_3138179_3140386	0.288905	Muscle_Skeletal	0.939282	BPHL	intron_6_3138413_3140620	ENSG00000137274.13	1.06053
intron_6_54138286_54149056	0.289253	Muscle_Skeletal	0.939282	MLIP	intron_6_54003084_54013854	ENSG00000146147.15	-1.05976
intron_6_88801632_88844357	0.283763	Muscle_Skeletal	0.939282	RNGTT	intron_6_89511351_89554076	ENSG00000111880.16	-1.0719
intron_7_1480441_1480835	0.283274	Muscle_Skeletal	0.939282	INTS1	intron_7_1520077_1520471	ENSG00000164880.16	1.07299
intron_7_149553013_149558608	0.285182	Muscle_Skeletal	0.939282	ZNF767P	intron_7_149250104_149255699	ENSG00000291118.1	-1.06875
intron_7_156724178_156725435	0.283459	Muscle_Skeletal	0.939282	LMBR1	intron_7_156516872_156518129	ENSG00000105983.23	-1.07258
intron_7_23254312_23256892	0.28789	Muscle_Skeletal	0.939282	GPNMB	intron_7_23293931_23296511	ENSG00000136235.17	1.06276
intron_7_23598051_23604086	0.282375	Muscle_Skeletal	0.939282	CCDC126	intron_7_23637670_23643705	ENSG00000169193.12	-1.075
intron_7_44211124_44211554	0.288957	Muscle_Skeletal	0.939282	YKT6	intron_7_44250723_44251153	ENSG00000106636.9	1.06041
intron_7_44211124_44212247	0.288957	Muscle_Skeletal	0.939282	YKT6	intron_7_44250723_44251846	ENSG00000106636.9	-1.06041
intron_7_44211604_44212247	0.288957	Muscle_Skeletal	0.939282	YKT6	intron_7_44251203_44251846	ENSG00000106636.9	1.06041
intron_7_5325248_5329937	0.288701	Muscle_Skeletal	0.939282	TNRC18	intron_7_5364879_5369568	ENSG00000182095.15	1.06098
intron_7_5325248_5332622	0.288701	Muscle_Skeletal	0.939282	TNRC18	intron_7_5364879_5372253	ENSG00000182095.15	-1.06098
intron_8_123430033_123435442	0.290631	Muscle_Skeletal	0.939282	NTAQ1	intron_8_124442273_124447682	ENSG00000156795.8	1.05674
intron_8_123436601_123437210	0.290631	Muscle_Skeletal	0.939282	NTAQ1	intron_8_124448841_124449450	ENSG00000156795.8	-1.05674
intron_8_123437334_123441306	0.290631	Muscle_Skeletal	0.939282	NTAQ1	intron_8_124449574_124453546	ENSG00000156795.8	-1.05674
intron_8_17497237_17502257	0.282375	Muscle_Skeletal	0.939282	SLC7A2	intron_8_17354746_17359766	ENSG00000003989.18	-1.075
intron_8_27752587_27762419	0.290446	Muscle_Skeletal	0.939282	CCDC25	intron_8_27610104_27619936	ENSG00000147419.19	-1.05714
intron_8_27756770_27762419	0.290446	Muscle_Skeletal	0.939282	CCDC25	intron_8_27614287_27619936	ENSG00000147419.19	-1.05714
intron_8_30703240_30708072	0.2874	Muscle_Skeletal	0.939282	GSR	intron_8_30560757_30565589	ENSG00000104687.14	-1.06384
intron_8_37829559_37829851	0.288729	Muscle_Skeletal	0.939282	ADGRA2	intron_8_37687077_37687369	ENSG00000020181.18	1.06091
intron_8_38238209_38240275	0.284724	Muscle_Skeletal	0.939282	DDHD2	intron_8_38095727_38097793	ENSG00000085788.14	-1.06977
intron_8_38238209_38242250	0.284724	Muscle_Skeletal	0.939282	DDHD2	intron_8_38095727_38099768	ENSG00000085788.14	1.06977
intron_8_73292797_73293599	0.28737	Muscle_Skeletal	0.939282	RPL7	intron_8_74205032_74205834	ENSG00000147604.14	-1.06391
intron_8_95032098_95034008	0.287021	Muscle_Skeletal	0.939282	NDUFAF6	intron_8_96044326_96046236	ENSG00000156170.14	1.06468
intron_9_113536918_113541320	0.284326	Muscle_Skeletal	0.939282	RGS3	intron_9_116299198_116303600	ENSG00000138835.24	1.07065
intron_9_113536918_113583450	0.284326	Muscle_Skeletal	0.939282	RGS3	intron_9_116299198_116345730	ENSG00000138835.24	-1.07065
intron_9_26861139_26866634	0.288097	Muscle_Skeletal	0.939282	CAAP1	intron_9_26861137_26866632	ENSG00000120159.13	1.06231
intron_9_26861139_26884810	0.288097	Muscle_Skeletal	0.939282	CAAP1	intron_9_26861137_26884808	ENSG00000120159.13	-1.06231
intron_9_4827033_4833154	0.285219	Muscle_Skeletal	0.939282	RCL1	intron_9_4827033_4833154	ENSG00000120158.12	-1.06867
intron_9_70350471_70352191	0.289504	Muscle_Skeletal	0.939282	SMC5	intron_9_72965387_72967107	ENSG00000198887.9	-1.05921
intron_9_732617_734748	0.288097	Muscle_Skeletal	0.939282	KANK1	intron_9_732617_734748	ENSG00000107104.21	-1.06231
intron_9_88448989_88462496	0.286371	Muscle_Skeletal	0.939282	SPIN1	intron_9_91063904_91077411	ENSG00000106723.17	1.06612
intron_16_2752846_2757472	0.271119	Uterus	0.939284	SRRM2	intron_16_2802847_2807473	ENSG00000167978.18	1.10049
intron_1_53947821_53951986	0.27117	Uterus	0.939284	LRRC42	intron_1_54413494_54417659	ENSG00000116212.15	1.10037
intron_1_53947981_53951986	0.27117	Uterus	0.939284	LRRC42	intron_1_54413654_54417659	ENSG00000116212.15	1.10037
intron_14_97960417_97969273	0.29511	Whole_Blood	0.939287	LINC01550	intron_14_98426754_98435610	ENSG00000246223.10	1.04698
intron_1_88805671_88805891	0.295253	Whole_Blood	0.939287	PKN2	intron_1_89271354_89271574	ENSG00000065243.20	1.04667
intron_1_88806017_88807313	0.295253	Whole_Blood	0.939287	PKN2	intron_1_89271700_89272996	ENSG00000065243.20	-1.04667
intron_5_216859_218093	0.295188	Whole_Blood	0.939287	CCDC127	intron_5_216974_218208	ENSG00000164366.4	1.04681
intron_1_45348000_45355303	0.354276	smultixcan	0.939288	TESK2	intron_1_45813672_45820975	ENSG00000070759.17	-0.925926
intron_6_4062299_4062557	0.35428	smultixcan	0.939288	PRPF4B	intron_6_4062533_4062791	ENSG00000112739.17	0.92632
intron_7_73683804_73686636	0.354287	smultixcan	0.939288	BUD23	intron_7_73098134_73100966	ENSG00000071462.13	-0.831599
intron_16_83125501_83180870	0.354299	smultixcan	0.93929	CDH13	intron_16_83159106_83214475	ENSG00000140945.17	-0.933259
intron_19_47131112_47143494	0.354311	smultixcan	0.93929	SAE1	intron_19_47634369_47646751	ENSG00000142230.13	0.923131
intron_1_88887367_88891483	0.240483	Brain_Hypothalamus	0.939293	GTF2B	intron_1_89353050_89357166	ENSG00000137947.12	1.17378
intron_10_102359435_102361022	0.268341	Small_Intestine_Terminal_Ileum	0.939297	GBF1	intron_10_104119192_104120779	ENSG00000107862.7	1.10689
intron_10_68346084_68355353	0.268467	Small_Intestine_Terminal_Ileum	0.939297	RUFY2	intron_10_70105841_70115110	ENSG00000204130.14	1.1066
intron_11_64623078_64626463	0.268467	Small_Intestine_Terminal_Ileum	0.939297	NRXN2	intron_11_64390550_64393935	ENSG00000110076.21	1.1066
intron_12_132841596_132843011	0.268437	Small_Intestine_Terminal_Ileum	0.939297	CHFR	intron_12_133418182_133419597	ENSG00000072609.18	1.10667
intron_13_52627578_52629219	0.26842	Small_Intestine_Terminal_Ileum	0.939297	MRPS31P4	intron_13_53201713_53203354	ENSG00000250299.7	-1.10671
intron_13_52627578_52632422	0.26842	Small_Intestine_Terminal_Ileum	0.939297	ENSG00000273784	intron_13_53201713_53206557	ENSG00000273784.5	1.10671
intron_2_85550744_85550925	0.26842	Small_Intestine_Terminal_Ileum	0.939297	GGCX	intron_2_85777867_85778048	ENSG00000115486.13	1.10671
intron_2_85550750_85550925	0.26842	Small_Intestine_Terminal_Ileum	0.939297	GGCX	intron_2_85777873_85778048	ENSG00000115486.13	-1.10671
intron_4_36178005_36187451	0.268232	Small_Intestine_Terminal_Ileum	0.939297	ARAP2	intron_4_36179627_36189073	ENSG00000047365.13	1.10714
intron_9_36121688_36122824	0.268187	Small_Intestine_Terminal_Ileum	0.939297	RECK	intron_9_36121685_36122821	ENSG00000122707.12	-1.10725
intron_8_6455252_6477594	0.368632	Liver	0.939297	MCPH1	intron_8_6312773_6335115	ENSG00000147316.15	-0.899038
intron_10_27033377_27034796	0.379006	Brain_Cerebellar_Hemisphere	0.939299	ANKRD26	intron_10_27322306_27323725	ENSG00000107890.17	-0.879728
intron_22_41254494_41256021	0.378978	Brain_Cerebellar_Hemisphere	0.939299	RANGAP1	intron_22_41650498_41652025	ENSG00000100401.21	-0.879781
intron_14_104715340_104717563	0.261408	Brain_Caudate_basal_ganglia	0.939301	INF2	intron_14_105181677_105183900	ENSG00000203485.14	-1.12307
intron_14_104715340_104718795	0.261408	Brain_Caudate_basal_ganglia	0.939301	INF2	intron_14_105181677_105185132	ENSG00000203485.14	1.12307
intron_14_35109931_35110525	0.261357	Brain_Caudate_basal_ganglia	0.939301	PPP2R3C	intron_14_35579137_35579731	ENSG00000092020.11	1.12319
intron_17_75521510_75521705	0.261323	Brain_Caudate_basal_ganglia	0.939301	TSEN54	intron_17_73517591_73517786	ENSG00000182173.14	-1.12327
intron_2_55656371_55660157	0.261244	Brain_Caudate_basal_ganglia	0.939301	PNPT1	intron_2_55883506_55887292	ENSG00000138035.15	1.12346
intron_3_129315638_129315806	0.261266	Brain_Caudate_basal_ganglia	0.939301	H1-10-AS1	intron_3_129034481_129034649	ENSG00000206417.8	-1.1234
intron_3_46898472_46898662	0.261176	Brain_Caudate_basal_ganglia	0.939301	PTH1R	intron_3_46939962_46940152	ENSG00000160801.14	-1.12362
intron_5_177050936_177062058	0.261373	Brain_Caudate_basal_ganglia	0.939301	ZNF346	intron_5_176477937_176489059	ENSG00000113761.12	-1.12315
intron_6_131610246_131615324	0.261419	Brain_Caudate_basal_ganglia	0.939301	MED23	intron_6_131931386_131936464	ENSG00000112282.18	-1.12304
intron_6_131610246_131615907	0.261419	Brain_Caudate_basal_ganglia	0.939301	MED23	intron_6_131931386_131937047	ENSG00000112282.18	1.12304
intron_3_36834907_36838372	0.240318	Heart_Left_Ventricle	0.939308	TRANK1	intron_3_36876398_36879863	ENSG00000168016.15	1.17419
intron_13_32187656_32194143	0.270053	Vagina	0.939312	FRY	intron_13_32761793_32768280	ENSG00000073910.23	1.10294
intron_1_201153959_201154148	0.27014	Vagina	0.939312	TMEM9	intron_1_201123087_201123276	ENSG00000116857.17	-1.10274
intron_22_38682095_38682323	0.270078	Vagina	0.939312	TOMM22	intron_22_39078100_39078328	ENSG00000100216.6	-1.10288
intron_3_37149038_37174539	0.270116	Vagina	0.939312	LRRFIP2	intron_3_37190529_37216030	ENSG00000093167.18	1.1028
intron_16_68255380_68255766	0.269593	Brain_Hippocampus	0.939312	PLA2G15	intron_16_68289283_68289669	ENSG00000103066.13	1.104
intron_16_68255380_68255891	0.269593	Brain_Hippocampus	0.939312	PLA2G15	intron_16_68289283_68289794	ENSG00000103066.13	-1.104
intron_4_38878426_38891743	0.269521	Brain_Hippocampus	0.939312	FAM114A1	intron_4_38880047_38893364	ENSG00000197712.12	1.10417
intron_21_46511614_46529092	0.301551	Brain_Nucleus_accumbens_basal_ganglia	0.939315	DIP2A	intron_21_47931527_47949005	ENSG00000160305.18	1.03311
intron_15_95288468_95326830	0.237255	Pituitary	0.939316	LETR1	intron_15_95831697_95870059	ENSG00000248441.9	1.18188
intron_16_2000481_2001004	0.237278	Pituitary	0.939316	ZNF598	intron_16_2050482_2051005	ENSG00000167962.15	-1.18182
intron_1_167918359_167919979	0.237228	Pituitary	0.939316	MPC2	intron_1_167887597_167889217	ENSG00000143158.11	1.18194
intron_5_34945025_34945761	0.237228	Pituitary	0.939316	DNAJC21	intron_5_34945130_34945866	ENSG00000168724.18	-1.18194
intron_10_102359435_102361022	0.269295	Spleen	0.939318	GBF1	intron_10_104119192_104120779	ENSG00000107862.7	1.10469
intron_11_17591588_17593193	0.354355	smultixcan	0.93932	OTOG	intron_11_17613135_17614740	ENSG00000188162.12	-0.926175
intron_11_32435846_32437070	0.354572	smultixcan	0.93932	WT1-AS	intron_11_32457392_32458616	ENSG00000183242.13	1.36864
intron_12_103237902_103263326	0.354578	smultixcan	0.93932	C12orf42	intron_12_103631680_103657104	ENSG00000179088.16	-0.916713
intron_12_14475968_14478317	0.354484	smultixcan	0.93932	ATF7IP	intron_12_14628902_14631251	ENSG00000171681.13	-0.925926
intron_13_105707629_105730315	0.354594	smultixcan	0.93932	LINC00343	intron_13_106359978_106382664	ENSG00000226620.8	-0.925714
intron_16_2561522_2577425	0.354536	smultixcan	0.93932	PDPK1	intron_16_2611523_2627426	ENSG00000140992.19	0.919517
intron_17_39524885_39525864	0.354375	smultixcan	0.93932	CDK12	intron_17_37681138_37682117	ENSG00000167258.15	-0.201334
intron_17_55767452_55771106	0.354594	smultixcan	0.93932	PCTP	intron_17_53844813_53848467	ENSG00000141179.14	0.925714
intron_18_12308349_12310943	0.354561	smultixcan	0.93932	TUBB6	intron_18_12308348_12310942	ENSG00000176014.13	-0.925183
intron_18_47046527_47052880	0.354542	smultixcan	0.93932	KATNAL2	intron_18_44572898_44579251	ENSG00000167216.19	-0.290971
intron_19_34482641_34490376	0.354484	smultixcan	0.93932	WTIP	intron_19_34973546_34981281	ENSG00000142279.13	0.925926
intron_1_219179246_219193082	0.354409	smultixcan	0.93932	LYPLAL1	intron_1_219352588_219366424	ENSG00000143353.12	-0.107737
intron_1_36431882_36432422	0.354547	smultixcan	0.93932	OSCP1	intron_1_36897483_36898023	ENSG00000116885.18	-0.928158
intron_1_44701119_44724122	0.354557	smultixcan	0.93932	ARMH1	intron_1_45166791_45189794	ENSG00000198520.12	0.617191
intron_1_46080750_46131847	0.354355	smultixcan	0.93932	PIK3R3	intron_1_46546422_46597519	ENSG00000117461.15	0.463087
intron_1_66837796_66840469	0.354513	smultixcan	0.93932	DNAI4	intron_1_67303479_67306152	ENSG00000152763.17	0.925871
intron_2_101271744_101272842	0.354381	smultixcan	0.93932	RNF149	intron_2_101888206_101889304	ENSG00000163162.9	-0.926095
intron_2_101271744_101273127	0.354381	smultixcan	0.93932	RNF149	intron_2_101888206_101889589	ENSG00000163162.9	0.926095
intron_2_20790398_20801292	0.354432	smultixcan	0.93932	LDAH	intron_2_20990158_21001052	ENSG00000118961.15	-1.11022e-16
intron_2_238035940_238041288	0.354539	smultixcan	0.93932	UBE2F-SCLY	intron_2_238944581_238949929	ENSG00000258984.5	-0.158044
intron_2_238035940_238041288	0.354539	smultixcan	0.93932	UBE2F	intron_2_238944581_238949929	ENSG00000184182.19	-0.158044
intron_2_50506617_50528625	0.354484	smultixcan	0.93932	NRXN1	intron_2_50733755_50755763	ENSG00000179915.25	0.308642
intron_4_41257009_41257115	0.354479	smultixcan	0.93932	UCHL1	intron_4_41259026_41259132	ENSG00000154277.13	0.190746
intron_6_25914670_25915736	0.354487	smultixcan	0.93932	SLC17A2	intron_6_25914898_25915964	ENSG00000112337.11	0.925922
intron_7_108167073_108168277	0.354454	smultixcan	0.93932	NRCAM	intron_7_107807518_107808722	ENSG00000091129.22	0.757623
intron_8_143983065_143983312	0.354435	smultixcan	0.93932	PARP10	intron_8_145057233_145057480	ENSG00000178685.14	-0.398946
intron_10_103347297_103347395	0.271253	Vagina	0.939321	PCGF6	intron_10_105107054_105107152	ENSG00000156374.16	-1.10018
intron_10_109894110_109907691	0.270701	Vagina	0.939321	XPNPEP1	intron_10_111653868_111667449	ENSG00000108039.18	1.10145
intron_10_12001825_12004530	0.27103	Vagina	0.939321	UPF2	intron_10_12043824_12046529	ENSG00000151461.20	-1.10069
intron_12_10606374_10607854	0.270757	Vagina	0.939321	MAGOHB	intron_12_10758973_10760453	ENSG00000111196.10	1.10132
intron_12_110132636_110134948	0.271062	Vagina	0.939321	IFT81	intron_12_110570441_110572753	ENSG00000122970.16	1.10062
intron_12_50096972_50098714	0.270701	Vagina	0.939321	SMARCD1	intron_12_50490755_50492497	ENSG00000066117.15	1.10145
intron_12_56253402_56253722	0.270892	Vagina	0.939321	ANKRD52	intron_12_56647186_56647506	ENSG00000139645.11	-1.10101
intron_12_56253800_56254067	0.270892	Vagina	0.939321	ANKRD52	intron_12_56647584_56647851	ENSG00000139645.11	1.10101
intron_14_105226760_105228820	0.270859	Vagina	0.939321	BRF1	intron_14_105693097_105695157	ENSG00000185024.18	1.10109
intron_14_91170186_91173289	0.271019	Vagina	0.939321	DGLUCY	intron_14_91636530_91639633	ENSG00000133943.21	-1.10072
intron_14_91170201_91173289	0.271019	Vagina	0.939321	DGLUCY	intron_14_91636545_91639633	ENSG00000133943.21	1.10072
intron_15_73989257_73990351	0.27126	Vagina	0.939321	STOML1	intron_15_74281598_74282692	ENSG00000067221.14	1.10016
intron_16_2752846_2757472	0.271119	Vagina	0.939321	SRRM2	intron_16_2802847_2807473	ENSG00000167978.18	1.10049
intron_16_662844_663145	0.270379	Vagina	0.939321	WDR90	intron_16_712844_713145	ENSG00000161996.19	-1.10219
intron_17_1772075_1775058	0.270333	Vagina	0.939321	SERPINF1	intron_17_1675369_1678352	ENSG00000132386.11	-1.1023
intron_17_1772075_1775063	0.270333	Vagina	0.939321	SERPINF1	intron_17_1675369_1678357	ENSG00000132386.11	1.1023
intron_17_76688176_76710605	0.271019	Vagina	0.939321	MXRA7	intron_17_74684258_74706687	ENSG00000182534.14	1.10072
intron_17_81250093_81251493	0.270656	Vagina	0.939321	SLC38A10	intron_17_79223893_79225293	ENSG00000157637.13	-1.10155
intron_18_46253823_46262929	0.271074	Vagina	0.939321	C18orf25	intron_18_43833786_43842892	ENSG00000152242.11	1.10059
intron_19_10808580_10812264	0.270423	Vagina	0.939321	DNM2	intron_19_10919256_10922940	ENSG00000079805.19	-1.10209
intron_1_156334918_156335827	0.270701	Vagina	0.939321	CCT3	intron_1_156304709_156305618	ENSG00000163468.15	1.10145
intron_1_171794527_171796482	0.271332	Vagina	0.939321	METTL13	intron_1_171763667_171765622	ENSG00000010165.20	1.1
intron_1_53947821_53951986	0.27117	Vagina	0.939321	LRRC42	intron_1_54413494_54417659	ENSG00000116212.15	1.10037
intron_1_53947981_53951986	0.27117	Vagina	0.939321	LRRC42	intron_1_54413654_54417659	ENSG00000116212.15	1.10037
intron_20_31545035_31549029	0.271332	Vagina	0.939321	HM13	intron_20_30132838_30136832	ENSG00000101294.18	1.1
intron_22_50249454_50249635	0.271251	Vagina	0.939321	HDAC10	intron_22_50687883_50688064	ENSG00000100429.18	1.10019
intron_22_50249454_50249635	0.271251	Vagina	0.939321	MAPK12	intron_22_50687883_50688064	ENSG00000188130.14	1.10019
intron_2_19933511_19935471	0.271332	Vagina	0.939321	WDR35	intron_2_20133272_20135232	ENSG00000118965.16	-1.1
intron_4_69847792_69849437	0.271074	Vagina	0.939321	SULT1E1	intron_4_70713510_70715155	ENSG00000109193.12	-1.10059
intron_7_158662367_158664184	0.270562	Vagina	0.939321	NCAPG2	intron_7_158455059_158456876	ENSG00000146918.20	-1.10177
intron_7_44109341_44110015	0.270379	Vagina	0.939321	AEBP1	intron_7_44148940_44149614	ENSG00000106624.11	1.10219
intron_7_44115893_44116115	0.270379	Vagina	0.939321	POLD2	intron_7_44155492_44155714	ENSG00000106628.13	1.10219
intron_8_143441120_143465717	0.271332	Vagina	0.939321	ZC3H3	intron_8_144523290_144547887	ENSG00000014164.7	1.1
intron_9_71734994_71740063	0.270804	Vagina	0.939321	CEMIP2	intron_9_74349910_74354979	ENSG00000135048.14	1.10121
intron_15_49225349_49235851	0.255254	Esophagus_Mucosa	0.939321	GALK2	intron_15_49517546_49528048	ENSG00000156958.15	-1.13768
intron_17_4532684_4532977	0.255231	Esophagus_Mucosa	0.939321	SPNS2	intron_17_4435979_4436272	ENSG00000183018.9	1.13774
intron_6_31145073_31145166	0.267815	Minor_Salivary_Gland	0.939321	CCHCR1	intron_6_31112850_31112943	ENSG00000204536.15	1.10811
intron_6_31145073_31145188	0.267815	Minor_Salivary_Gland	0.939321	CCHCR1	intron_6_31112850_31112965	ENSG00000204536.15	-1.10811
intron_7_38726326_38726909	0.267765	Minor_Salivary_Gland	0.939321	VPS41	intron_7_38765926_38766509	ENSG00000006715.16	1.10823
intron_8_19956083_19959260	0.267793	Minor_Salivary_Gland	0.939321	LPL	intron_8_19813594_19816771	ENSG00000175445.17	-1.10816
intron_10_35071339_35090179	0.350227	Brain_Cerebellum	0.939326	CUL2	intron_10_35360267_35379107	ENSG00000108094.17	-0.934149
intron_10_87208512_87288442	0.350401	Brain_Cerebellum	0.939326	NUTM2A-AS1	intron_10_88968269_89048199	ENSG00000223482.10	0.933812
intron_11_67307436_67307549	0.350307	Brain_Cerebellum	0.939326	SSH3	intron_11_67074907_67075020	ENSG00000172830.13	-0.933993
intron_11_67307436_67307846	0.350307	Brain_Cerebellum	0.939326	SSH3	intron_11_67074907_67075317	ENSG00000172830.13	0.933993
intron_11_71919026_71923309	0.349216	Brain_Cerebellum	0.939326	XNDC1N-ZNF705EP-ALG1L9P	intron_11_71630072_71634355	ENSG00000289716.1	-0.936111
intron_11_71919026_71923309	0.349216	Brain_Cerebellum	0.939326	XNDC1N	intron_11_71630072_71634355	ENSG00000254469.11	-0.936111
intron_12_123459900_123465538	0.350657	Brain_Cerebellum	0.939326	SNRNP35	intron_12_123944447_123950085	ENSG00000184209.15	0.933315
intron_12_132125396_132125854	0.349627	Brain_Cerebellum	0.939326	ENSG00000291171	intron_12_132609941_132610399	ENSG00000291171.1	0.935313
intron_12_132125396_132125854	0.349627	Brain_Cerebellum	0.939326	EP400P1	intron_12_132609941_132610399	ENSG00000185684.18	0.935313
intron_12_28190641_28257202	0.349968	Brain_Cerebellum	0.939326	CCDC91	intron_12_28343574_28410135	ENSG00000123106.11	-0.93465
intron_12_409421_411747	0.349882	Brain_Cerebellum	0.939326	CCDC77	intron_12_518587_520913	ENSG00000120647.10	0.934819
intron_12_6492972_6493459	0.349539	Brain_Cerebellum	0.939326	MRPL51	intron_12_6602138_6602625	ENSG00000111639.8	-0.935484
intron_14_104049680_104049865	0.350331	Brain_Cerebellum	0.939326	TDRD9	intron_14_104516017_104516202	ENSG00000156414.20	-0.933947
intron_15_28248736_28254340	0.350172	Brain_Cerebellum	0.939326	HERC2	intron_15_28493882_28499486	ENSG00000128731.18	0.934256
intron_15_90880115_90880691	0.349827	Brain_Cerebellum	0.939326	FURIN	intron_15_91423345_91423921	ENSG00000140564.13	0.934924
intron_15_90880273_90880691	0.349827	Brain_Cerebellum	0.939326	FURIN	intron_15_91423503_91423921	ENSG00000140564.13	-0.934924
intron_16_25169213_25170714	0.349755	Brain_Cerebellum	0.939326	LCMT1	intron_16_25180534_25182035	ENSG00000205629.12	-0.935065
intron_16_27219110_27220566	0.349674	Brain_Cerebellum	0.939326	KDM8	intron_16_27230431_27231887	ENSG00000155666.12	0.935223
intron_16_56485738_56496967	0.350648	Brain_Cerebellum	0.939326	BBS2	intron_16_56519650_56530879	ENSG00000125124.14	0.933333
intron_16_56485738_56496967	0.350648	Brain_Cerebellum	0.939326	ENSG00000288725	intron_16_56519650_56530879	ENSG00000288725.1	0.933333
intron_17_29110101_29110436	0.350395	Brain_Cerebellum	0.939326	MYO18A	intron_17_27437119_27437454	ENSG00000196535.20	-0.933824
intron_17_38533431_38543823	0.350376	Brain_Cerebellum	0.939326	SRCIN1	intron_17_36689666_36700058	ENSG00000277363.5	-0.93386
intron_17_58363600_58370911	0.350458	Brain_Cerebellum	0.939326	ENSG00000285897	intron_17_56440961_56448272	ENSG00000285897.1	-0.933702
intron_17_58363600_58370911	0.350458	Brain_Cerebellum	0.939326	RNF43	intron_17_56440961_56448272	ENSG00000108375.13	-0.933702
intron_17_82179189_82181558	0.350653	Brain_Cerebellum	0.939326	CCDC57	intron_17_80137065_80139434	ENSG00000176155.21	-0.933322
intron_18_691276_693882	0.350146	Brain_Cerebellum	0.939326	ENOSF1	intron_18_691276_693882	ENSG00000132199.20	-0.934307
intron_19_42358307_42358787	0.350858	Brain_Cerebellum	0.939326	MEGF8	intron_19_42862459_42862939	ENSG00000105429.13	0.932927
intron_19_42358954_42359098	0.350858	Brain_Cerebellum	0.939326	MEGF8	intron_19_42863106_42863250	ENSG00000105429.13	0.932927
intron_1_186435289_186436358	0.350825	Brain_Cerebellum	0.939326	PDC-AS1	intron_1_186404421_186405490	ENSG00000229739.4	-0.93299
intron_1_26788268_26790759	0.350038	Brain_Cerebellum	0.939326	PIGV	intron_1_27114759_27117250	ENSG00000060642.12	0.934516
intron_1_54548342_54584655	0.349803	Brain_Cerebellum	0.939326	ACOT11	intron_1_55014015_55050328	ENSG00000162390.18	0.934971
intron_1_63546057_63551725	0.350879	Brain_Cerebellum	0.939326	EFCAB7	intron_1_64011728_64017396	ENSG00000203965.13	-0.932886
intron_1_75734871_75739980	0.35042	Brain_Cerebellum	0.939326	ACADM	intron_1_76200556_76205665	ENSG00000117054.15	0.933775
intron_20_1464426_1466720	0.349268	Brain_Cerebellum	0.939326	NSFL1C	intron_20_1445071_1447365	ENSG00000088833.18	-0.93601
intron_20_18567596_18568636	0.350648	Brain_Cerebellum	0.939326	SMIM26	intron_20_18548240_18549280	ENSG00000232388.5	0.933333
intron_20_49154071_49158437	0.350146	Brain_Cerebellum	0.939326	STAU1	intron_20_47770608_47774974	ENSG00000124214.21	0.934307
intron_20_49154071_49165997	0.350146	Brain_Cerebellum	0.939326	STAU1	intron_20_47770608_47782534	ENSG00000124214.21	-0.934307
intron_20_49154071_49188116	0.350146	Brain_Cerebellum	0.939326	STAU1	intron_20_47770608_47804653	ENSG00000124214.21	-0.934307
intron_2_127865205_127866900	0.3499	Brain_Cerebellum	0.939326	AMMECR1L	intron_2_128622779_128624474	ENSG00000144233.12	-0.934783
intron_2_219615341_219616044	0.350928	Brain_Cerebellum	0.939326	STK11IP	intron_2_220480063_220480766	ENSG00000144589.22	0.93279
intron_2_230417665_230442937	0.350648	Brain_Cerebellum	0.939326	SP100	intron_2_231282380_231307652	ENSG00000067066.17	-0.933333
intron_2_39744478_39755295	0.349659	Brain_Cerebellum	0.939326	THUMPD2	intron_2_39971618_39982435	ENSG00000138050.15	0.935252
intron_3_131376707_131381282	0.35045	Brain_Cerebellum	0.939326	NUDT16-DT	intron_3_131095551_131100126	ENSG00000250608.2	0.933718
intron_3_132467313_132473145	0.349539	Brain_Cerebellum	0.939326	DNAJC13	intron_3_132186157_132191989	ENSG00000138246.17	0.935484
intron_3_158571347_158596862	0.35029	Brain_Cerebellum	0.939326	MLF1	intron_3_158289136_158314651	ENSG00000178053.21	0.934028
intron_3_186577800_186581371	0.350864	Brain_Cerebellum	0.939326	DNAJB11	intron_3_186295589_186299160	ENSG00000090520.12	-0.932914
intron_3_48695418_48717157	0.350496	Brain_Cerebellum	0.939326	IP6K2	intron_3_48732851_48754590	ENSG00000068745.15	0.933628
intron_4_185649656_185651784	0.350956	Brain_Cerebellum	0.939326	SORBS2	intron_4_186570810_186572938	ENSG00000154556.20	0.932736
intron_4_2259057_2261725	0.35073	Brain_Cerebellum	0.939326	MXD4	intron_4_2260784_2263452	ENSG00000123933.17	0.933175
intron_4_98482175_98486738	0.350796	Brain_Cerebellum	0.939326	TSPAN5	intron_4_99403326_99407889	ENSG00000168785.8	0.933047
intron_6_157647368_157653525	0.350289	Brain_Cerebellum	0.939326	ZDHHC14	intron_6_158068400_158074557	ENSG00000175048.17	-0.934029
intron_7_134296466_134299523	0.3499	Brain_Cerebellum	0.939326	SLC35B4	intron_7_133981218_133984275	ENSG00000205060.11	0.934783
intron_8_132572480_132578408	0.350905	Brain_Cerebellum	0.939326	DNAAF11	intron_8_133584728_133590655	ENSG00000129295.10	0.932836
intron_8_144498161_144498752	0.349803	Brain_Cerebellum	0.939326	ENSG00000255182	intron_8_145723544_145724135	ENSG00000255182.2	-0.934972
intron_9_127397286_127399907	0.350339	Brain_Cerebellum	0.939326	SLC2A8	intron_9_130159565_130162186	ENSG00000136856.18	0.933932
intron_9_2493180_2494180	0.34928	Brain_Cerebellum	0.939326	VLDLR-AS1	intron_9_2493180_2494180	ENSG00000236404.12	0.935986
intron_9_37489400_37492657	0.3507	Brain_Cerebellum	0.939326	POLR1E	intron_9_37489397_37492654	ENSG00000137054.16	0.933231
intron_14_23557034_23558695	0.271946	Stomach	0.939327	THTPA	intron_14_24026243_24027904	ENSG00000259431.6	-1.09859
intron_20_50578629_50579168	0.271946	Stomach	0.939327	PTPN1	intron_20_49195166_49195705	ENSG00000196396.10	-1.09859
intron_10_109894110_109907691	0.270701	Nerve_Tibial	0.939328	XPNPEP1	intron_10_111653868_111667449	ENSG00000108039.18	1.10145
intron_12_50096972_50098714	0.270701	Nerve_Tibial	0.939328	SMARCD1	intron_12_50490755_50492497	ENSG00000066117.15	1.10145
intron_22_18919798_18921342	0.270781	Nerve_Tibial	0.939328	PRODH	intron_22_18907311_18908855	ENSG00000100033.17	1.10127
intron_2_241749929_241750151	0.270701	Nerve_Tibial	0.939328	D2HGDH	intron_2_242689344_242689566	ENSG00000180902.18	1.10145
intron_2_97675721_97675845	0.270781	Nerve_Tibial	0.939328	C2orf92	intron_2_98292184_98292308	ENSG00000228486.11	-1.10127
intron_2_97675928_97688895	0.270781	Nerve_Tibial	0.939328	C2orf92	intron_2_98292391_98305358	ENSG00000228486.11	1.10127
intron_2_97675928_97690256	0.270781	Nerve_Tibial	0.939328	C2orf92	intron_2_98292391_98306719	ENSG00000228486.11	1.10127
intron_10_68445083_68446296	0.271983	Stomach	0.939339	DNA2	intron_10_70204840_70206053	ENSG00000138346.15	1.09851
intron_16_27341313_27342121	0.259424	Artery_Aorta	0.939343	IL4R	intron_16_27352634_27353442	ENSG00000077238.14	1.12775
intron_17_75891347_75892011	0.259424	Artery_Aorta	0.939343	TRIM65	intron_17_73887428_73888092	ENSG00000141569.12	-1.12775
intron_18_36625749_36658075	0.259442	Artery_Aorta	0.939343	FHOD3	intron_18_34205712_34238038	ENSG00000134775.16	-1.12771
intron_12_94582538_94650353	0.322615	Adipose_Subcutaneous	0.939349	TMCC3	intron_12_94976314_95044129	ENSG00000057704.13	-0.989099
intron_19_17226869_17226975	0.322716	Adipose_Subcutaneous	0.939349	OCEL1	intron_19_17337678_17337784	ENSG00000099330.9	-0.988891
intron_1_1817875_1825397	0.322663	Adipose_Subcutaneous	0.939349	GNB1	intron_1_1749314_1756836	ENSG00000078369.19	0.989001
intron_3_52470907_52471291	0.322779	Adipose_Subcutaneous	0.939349	NISCH	intron_3_52504923_52505307	ENSG00000010322.16	0.988764
intron_3_52470907_52471814	0.322779	Adipose_Subcutaneous	0.939349	NISCH	intron_3_52504923_52505830	ENSG00000010322.16	-0.988764
intron_9_108882187_108889332	0.322678	Adipose_Subcutaneous	0.939349	ELP1	intron_9_111644467_111651612	ENSG00000070061.16	-0.988971
intron_16_56439496_56439657	0.321743	Pancreas	0.93935	NUDT21	intron_16_56473408_56473569	ENSG00000167005.14	0.990881
intron_12_81270849_81282687	0.354615	smultixcan	0.939352	PPFIA2-AS1	intron_12_81664628_81676466	ENSG00000257467.6	-0.925676
intron_15_65155856_65156778	0.294944	Kidney_Cortex	0.939355	CLPX	intron_15_65448194_65449116	ENSG00000166855.9	1.04734
intron_19_36991299_36991751	0.321224	Ovary	0.939356	ENSG00000291239	intron_19_37482201_37482653	ENSG00000291239.1	0.991946
intron_19_36991299_36991751	0.321224	Ovary	0.939356	ZNF568	intron_19_37482201_37482653	ENSG00000198453.15	0.991946
intron_19_56477925_56494163	0.270379	Adipose_Visceral_Omentum	0.939357	ZNF667-AS1	intron_19_56989294_57005532	ENSG00000166770.12	1.10219
intron_7_44110124_44110207	0.270379	Adipose_Visceral_Omentum	0.939357	AEBP1	intron_7_44149723_44149806	ENSG00000106624.11	-1.10219
intron_10_70541534_70547306	0.272143	Esophagus_Gastroesophageal_Junction	0.939367	PALD1	intron_10_72301290_72307062	ENSG00000107719.10	1.09814
intron_11_502181_506609	0.295449	Whole_Blood	0.93937	RNH1	intron_11_502181_506609	ENSG00000023191.17	-1.04624
intron_12_109565176_109568770	0.297155	Whole_Blood	0.93937	MMAB	intron_12_110002981_110006575	ENSG00000139428.12	-1.04255
intron_12_21506976_21507117	0.296082	Whole_Blood	0.93937	GOLT1B	intron_12_21659910_21660051	ENSG00000111711.10	-1.04487
intron_12_30710470_30711566	0.296664	Whole_Blood	0.93937	CAPRIN2	intron_12_30863404_30864500	ENSG00000110888.19	1.04361
intron_12_30710514_30711566	0.296664	Whole_Blood	0.93937	CAPRIN2	intron_12_30863448_30864500	ENSG00000110888.19	-1.04361
intron_12_45922194_45922463	0.297352	Whole_Blood	0.93937	SCAF11	intron_12_46315977_46316246	ENSG00000139218.18	1.04213
intron_14_104792722_104794119	0.296473	Whole_Blood	0.93937	AKT1	intron_14_105259059_105260456	ENSG00000142208.18	-1.04403
intron_14_74300268_74302875	0.296727	Whole_Blood	0.93937	ABCD4	intron_14_74766971_74769578	ENSG00000119688.21	1.04348
intron_14_91173403_91175934	0.297014	Whole_Blood	0.93937	DGLUCY	intron_14_91639747_91642278	ENSG00000133943.21	-1.04286
intron_14_91281308_91281457	0.295449	Whole_Blood	0.93937	CCDC88C	intron_14_91747652_91747801	ENSG00000015133.20	1.04624
intron_15_50432499_50439009	0.296974	Whole_Blood	0.93937	USP8	intron_15_50724696_50731206	ENSG00000138592.14	1.04294
intron_15_70057658_70058150	0.297356	Whole_Blood	0.93937	TLE3	intron_15_70349997_70350489	ENSG00000140332.18	1.04212
intron_16_67990997_67991115	0.296049	Whole_Blood	0.93937	DPEP2	intron_16_68024900_68025018	ENSG00000167261.14	1.04494
intron_17_82218184_82235983	0.296597	Whole_Blood	0.93937	SLC16A3	intron_17_80176060_80193859	ENSG00000141526.18	-1.04376
intron_19_1037000_1037625	0.297334	Whole_Blood	0.93937	CNN2	intron_19_1036999_1037624	ENSG00000064666.15	1.04217
intron_19_2111332_2111679	0.295813	Whole_Blood	0.93937	AP3D1	intron_19_2111331_2111678	ENSG00000065000.20	-1.04545
intron_1_51748398_51750145	0.296414	Whole_Blood	0.93937	OSBPL9	intron_1_52214070_52215817	ENSG00000117859.19	1.04415
intron_1_97082470_97098489	0.296727	Whole_Blood	0.93937	DPYD	intron_1_97548026_97564045	ENSG00000188641.14	-1.04348
intron_20_35626381_35626563	0.296082	Whole_Blood	0.93937	CPNE1	intron_20_34214303_34214485	ENSG00000214078.13	1.04487
intron_20_35626803_35627280	0.296082	Whole_Blood	0.93937	CPNE1	intron_20_34214725_34215202	ENSG00000214078.13	1.04487
intron_2_25237005_25239130	0.296381	Whole_Blood	0.93937	DNMT3A	intron_2_25459874_25461999	ENSG00000119772.19	-1.04423
intron_2_97091988_97094701	0.296866	Whole_Blood	0.93937	FAHD2B	intron_2_97757725_97760438	ENSG00000144199.12	-1.04318
intron_4_127984423_127989721	0.295606	Whole_Blood	0.93937	ABHD18	intron_4_128905578_128910876	ENSG00000164074.16	1.0459
intron_4_152647327_152652538	0.297431	Whole_Blood	0.93937	TMEM154	intron_4_153568479_153573690	ENSG00000170006.13	-1.04196
intron_5_178231523_178231669	0.296986	Whole_Blood	0.93937	PHYKPL	intron_5_177658524_177658670	ENSG00000175309.15	-1.04292
intron_5_96695907_96722639	0.297036	Whole_Blood	0.93937	CAST	intron_5_96031611_96058343	ENSG00000153113.24	-1.04281
intron_6_160467017_160477129	0.295921	Whole_Blood	0.93937	LPAL2	intron_6_160888049_160898161	ENSG00000290613.1	1.04522
intron_7_128748804_128754262	0.297363	Whole_Blood	0.93937	CALU	intron_7_128388858_128394316	ENSG00000128595.17	-1.04211
intron_7_139911321_139913065	0.297389	Whole_Blood	0.93937	TBXAS1	intron_7_139611120_139612864	ENSG00000059377.19	-1.04205
intron_7_1448761_1450240	0.296344	Whole_Blood	0.93937	MICALL2	intron_7_1488397_1489876	ENSG00000164877.19	1.04431
intron_9_123757822_123792587	0.297236	Whole_Blood	0.93937	DENND1A	intron_9_126520101_126554866	ENSG00000119522.18	1.04238
intron_9_128788407_128791380	0.297027	Whole_Blood	0.93937	TBC1D13	intron_9_131550686_131553659	ENSG00000107021.16	-1.04283
intron_9_72360787_72363470	0.297404	Whole_Blood	0.93937	ZFAND5	intron_9_74975703_74978386	ENSG00000107372.13	1.04202
intron_9_72360787_72364696	0.297404	Whole_Blood	0.93937	ZFAND5	intron_9_74975703_74979612	ENSG00000107372.13	-1.04202
intron_1_236731314_236735635	0.266521	Testis	0.939372	ACTN2	intron_1_236894614_236898935	ENSG00000077522.15	1.11111
intron_5_178885733_178887609	0.266521	Testis	0.939372	ZNF354B	intron_5_178312734_178314610	ENSG00000178338.11	1.11111
intron_11_4083498_4086477	0.301726	Brain_Nucleus_accumbens_basal_ganglia	0.939374	STIM1	intron_11_4104728_4107707	ENSG00000167323.13	-1.03274
intron_17_41835272_41835588	0.301749	Brain_Nucleus_accumbens_basal_ganglia	0.939374	NT5C3B	intron_17_39991524_39991840	ENSG00000141698.17	-1.03269
intron_18_732965_736808	0.301641	Brain_Nucleus_accumbens_basal_ganglia	0.939374	YES1	intron_18_732965_736808	ENSG00000176105.14	1.03292
intron_19_13774903_13778052	0.301754	Brain_Nucleus_accumbens_basal_ganglia	0.939374	C19orf53	intron_19_13885717_13888866	ENSG00000104979.9	1.03268
intron_6_169753372_169753864	0.301684	Brain_Nucleus_accumbens_basal_ganglia	0.939374	ERMARD	intron_6_170153468_170153960	ENSG00000130023.16	-1.03283
intron_10_73576361_73591278	0.235261	Brain_Anterior_cingulate_cortex_BA24	0.939375	USP54	intron_10_75336119_75351036	ENSG00000166348.20	1.18692
intron_2_127853105_127858028	0.321261	Ovary	0.939379	POLR2D	intron_2_128610679_128615602	ENSG00000144231.11	-0.99187
intron_9_71734994_71740063	0.295003	Kidney_Cortex	0.93938	CEMIP2	intron_9_74349910_74354979	ENSG00000135048.14	1.04721
intron_15_25093974_25095627	0.235359	Brain_Anterior_cingulate_cortex_BA24	0.939385	SNHG14	intron_15_25339121_25340774	ENSG00000224078.15	-1.18667
intron_9_113290588_113290700	0.235359	Brain_Anterior_cingulate_cortex_BA24	0.939385	PRPF4	intron_9_116052868_116052980	ENSG00000136875.13	-1.18667
intron_10_25935830_25952094	0.354644	smultixcan	0.939386	MYO3A	intron_10_26224759_26241023	ENSG00000095777.17	0.92562
intron_6_150960415_150964969	0.27203	Stomach	0.939389	MTHFD1L	intron_6_151281551_151286105	ENSG00000120254.16	-1.0984
intron_4_53428183_53440582	0.26787	Minor_Salivary_Gland	0.939391	FIP1L1	intron_4_54294350_54306749	ENSG00000145216.17	-1.10798
intron_7_90354549_90372155	0.267899	Minor_Salivary_Gland	0.939391	GTPBP10	intron_7_89983863_90001469	ENSG00000105793.16	-1.10791
intron_1_3891779_3892741	0.321295	Ovary	0.939393	C1orf174	intron_1_3808343_3809305	ENSG00000198912.12	-0.9918
intron_10_17160374_17161483	0.264085	Thyroid	0.939394	TRDMT1	intron_10_17202373_17203482	ENSG00000107614.22	-1.11679
intron_10_29409658_29415357	0.263985	Thyroid	0.939394	SVIL-AS1	intron_10_29698587_29704286	ENSG00000291093.1	1.11702
intron_13_51771911_51773930	0.264022	Thyroid	0.939394	DHRS12	intron_13_52346047_52348066	ENSG00000102796.12	1.11694
intron_13_51771911_51773930	0.264022	Thyroid	0.939394	ENSG00000285444	intron_13_52346047_52348066	ENSG00000285444.1	1.11694
intron_16_88532235_88532614	0.26407	Thyroid	0.939394	ZFPM1	intron_16_88598643_88599022	ENSG00000179588.9	1.11682
intron_1_160332557_160333603	0.264085	Thyroid	0.939394	COPA	intron_1_160302347_160303393	ENSG00000122218.17	1.11679
intron_1_58481174_58527261	0.264012	Thyroid	0.939394	OMA1	intron_1_58946846_58992933	ENSG00000162600.12	-1.11696
intron_9_133412492_133412778	0.264085	Thyroid	0.939394	REXO4	intron_9_136277612_136277898	ENSG00000148300.12	1.11679
intron_11_71480879_71481356	0.322824	Adipose_Subcutaneous	0.939401	NADSYN1	intron_11_71191925_71192402	ENSG00000172890.13	-0.988672
intron_10_121899994_121902391	0.240791	Brain_Hypothalamus	0.939404	ATE1	intron_10_123659509_123661906	ENSG00000107669.19	1.17301
intron_19_3834983_3868965	0.240765	Brain_Hypothalamus	0.939404	ZFR2	intron_19_3834981_3868963	ENSG00000105278.12	-1.17308
intron_3_108218653_108219410	0.240738	Brain_Hypothalamus	0.939404	IFT57	intron_3_107937500_107938257	ENSG00000114446.5	-1.17314
intron_3_156544439_156548905	0.240608	Brain_Hypothalamus	0.939404	SSR3	intron_3_156262228_156266694	ENSG00000114850.7	1.17347
intron_4_150282646_150285933	0.240725	Brain_Hypothalamus	0.939404	LRBA	intron_4_151203798_151207085	ENSG00000198589.15	1.17318
intron_6_151452586_151454548	0.240657	Brain_Hypothalamus	0.939404	ARMT1	intron_6_151773721_151775683	ENSG00000146476.11	-1.17335
intron_12_64747918_64752698	0.354689	smultixcan	0.939428	GNS	intron_12_65141698_65146478	ENSG00000135677.11	-0.925532
intron_4_139297443_139300602	0.354689	smultixcan	0.939428	NDUFC1	intron_4_140218597_140221756	ENSG00000109390.13	0.925532
intron_5_113515362_113532879	0.354691	smultixcan	0.939428	YTHDC2	intron_5_112851059_112868576	ENSG00000047188.16	0.492433
intron_12_977106_989809	0.264121	Thyroid	0.939428	ENSG00000250132	intron_12_1086272_1098975	ENSG00000250132.6	-1.1167
intron_21_45515152_45525817	0.301882	Brain_Nucleus_accumbens_basal_ganglia	0.939428	SLC19A1	intron_21_46935066_46945731	ENSG00000173638.19	1.03241
intron_2_97580568_97584944	0.301853	Brain_Nucleus_accumbens_basal_ganglia	0.939428	ANKRD36B	intron_2_98197031_98201407	ENSG00000196912.13	-1.03247
intron_5_65994864_66012049	0.301811	Brain_Nucleus_accumbens_basal_ganglia	0.939428	ERBIN	intron_5_65290692_65307877	ENSG00000112851.16	1.03256
intron_11_2959909_2964680	0.351724	Brain_Cerebellum	0.939429	NAP1L4	intron_11_2981139_2985910	ENSG00000205531.14	0.93125
intron_12_113186021_113186193	0.351186	Brain_Cerebellum	0.939429	RITA1	intron_12_113623826_113623998	ENSG00000139405.16	-0.932292
intron_12_113290998_113291609	0.351186	Brain_Cerebellum	0.939429	TPCN1	intron_12_113728803_113729414	ENSG00000186815.13	0.932292
intron_13_114263014_114265150	0.351503	Brain_Cerebellum	0.939429	CDC16	intron_13_115028489_115030625	ENSG00000130177.16	0.931677
intron_15_74926887_74929116	0.351485	Brain_Cerebellum	0.939429	COX5A	intron_15_75219228_75221457	ENSG00000178741.12	0.931713
intron_17_42130590_42137762	0.351724	Brain_Cerebellum	0.939429	RAB5C	intron_17_40282608_40289780	ENSG00000108774.15	-0.93125
intron_17_42130590_42154893	0.351724	Brain_Cerebellum	0.939429	ENSG00000267261	intron_17_40282608_40306911	ENSG00000267261.5	0.93125
intron_17_42130590_42154893	0.351724	Brain_Cerebellum	0.939429	RAB5C	intron_17_40282608_40306911	ENSG00000108774.15	0.93125
intron_17_68450897_68457342	0.351724	Brain_Cerebellum	0.939429	WIPI1	intron_17_66447038_66453483	ENSG00000070540.13	-0.93125
intron_17_75249008_75261548	0.351031	Brain_Cerebellum	0.939429	GGA3	intron_17_73245089_73257629	ENSG00000125447.18	0.932591
intron_19_45523695_45523841	0.351625	Brain_Cerebellum	0.939429	VASP	intron_19_46026953_46027099	ENSG00000125753.15	0.931442
intron_19_6373557_6374203	0.351411	Brain_Cerebellum	0.939429	ALKBH7	intron_19_6373568_6374214	ENSG00000125652.8	-0.931857
intron_20_35134949_35137880	0.351488	Brain_Cerebellum	0.939429	EDEM2	intron_20_33722752_33725683	ENSG00000088298.13	-0.931707
intron_2_152719024_152720533	0.351102	Brain_Cerebellum	0.939429	ARL6IP6	intron_2_153575538_153577047	ENSG00000177917.12	-0.932454
intron_2_218401712_218402114	0.351693	Brain_Cerebellum	0.939429	CTDSP1	intron_2_219266435_219266837	ENSG00000144579.8	0.93131
intron_3_121681865_121690670	0.351189	Brain_Cerebellum	0.939429	GOLGB1	intron_3_121400712_121409517	ENSG00000173230.17	-0.932286
intron_3_9662375_9668719	0.35143	Brain_Cerebellum	0.939429	MTMR14	intron_3_9704059_9710403	ENSG00000163719.20	-0.931818
intron_4_76100320_76100795	0.351154	Brain_Cerebellum	0.939429	ART3	intron_4_77021473_77021948	ENSG00000156219.18	-0.932353
intron_4_98901982_98929095	0.351503	Brain_Cerebellum	0.939429	EIF4E	intron_4_99823133_99850246	ENSG00000151247.13	0.931677
intron_5_134744052_134750759	0.351632	Brain_Cerebellum	0.939429	CAMLG	intron_5_134079742_134086449	ENSG00000164615.6	0.931429
intron_6_72274432_72284047	0.351724	Brain_Cerebellum	0.939429	RIMS1	intron_6_72984135_72993750	ENSG00000079841.20	-0.93125
intron_9_130101223_130104420	0.351231	Brain_Cerebellum	0.939429	GPR107	intron_9_132863502_132866699	ENSG00000148358.20	0.932203
intron_16_1219130_1219981	0.321501	Colon_Sigmoid	0.939433	CACNA1H	intron_16_1269130_1269981	ENSG00000196557.13	-0.991378
intron_12_8917791_8919756	0.325074	Esophagus_Muscularis	0.939435	PHC1	intron_12_9070387_9072352	ENSG00000111752.11	0.984085
intron_1_183627594_183630461	0.354726	smultixcan	0.939436	ARPC5	intron_1_183596729_183599596	ENSG00000162704.16	0.924984
intron_4_98885061_98886454	0.354724	smultixcan	0.939436	EIF4E	intron_4_99806212_99807605	ENSG00000151247.13	0.925466
intron_9_76134212_76157045	0.354724	smultixcan	0.939436	PCSK5	intron_9_78749128_78771961	ENSG00000099139.14	0.925466
intron_10_11952249_11955232	0.240145	Pituitary	0.939441	UPF2	intron_10_11994248_11997231	ENSG00000151461.20	-1.17462
intron_10_31831800_31839305	0.23975	Pituitary	0.939441	ARHGAP12	intron_10_32120728_32128233	ENSG00000165322.18	1.17561
intron_10_70340702_70376452	0.239052	Pituitary	0.939441	LRRC20	intron_10_72100458_72136208	ENSG00000172731.15	-1.17736
intron_10_75234992_75235060	0.242544	Pituitary	0.939441	COMTD1	intron_10_76994750_76994818	ENSG00000165644.11	1.16865
intron_11_111737569_111742053	0.239702	Pituitary	0.939441	PPP2R1B	intron_11_111608293_111612777	ENSG00000137713.16	1.17573
intron_11_130137291_130140398	0.23787	Pituitary	0.939441	APLP2	intron_11_130007186_130010293	ENSG00000084234.18	1.18033
intron_11_30331800_30332866	0.244382	Pituitary	0.939441	ARL14EP	intron_11_30353347_30354413	ENSG00000152219.5	-1.1641
intron_11_61880151_61891169	0.240726	Pituitary	0.939441	FADS3	intron_11_61647623_61658641	ENSG00000221968.9	-1.17318
intron_11_70378195_70382088	0.24484	Pituitary	0.939441	PPFIA1	intron_11_70224301_70228194	ENSG00000131626.19	-1.16297
intron_11_71501426_71521090	0.239995	Pituitary	0.939441	NADSYN1	intron_11_71212472_71232136	ENSG00000172890.13	1.175
intron_11_73392468_73393837	0.237806	Pituitary	0.939441	RELT	intron_11_73103513_73104882	ENSG00000054967.13	-1.18049
intron_11_93499348_93537846	0.244111	Pituitary	0.939441	SMCO4	intron_11_93232514_93271012	ENSG00000166002.7	1.16477
intron_12_119718816_119720478	0.237539	Pituitary	0.939441	CIT	intron_12_120156621_120158283	ENSG00000122966.17	1.18116
intron_12_120090071_120093000	0.237985	Pituitary	0.939441	BICDL1	intron_12_120527875_120530804	ENSG00000135127.12	1.18004
intron_12_120222999_120223718	0.24043	Pituitary	0.939441	PXN	intron_12_120660802_120661521	ENSG00000089159.17	1.17391
intron_12_120223833_120224151	0.24043	Pituitary	0.939441	PXN	intron_12_120661636_120661954	ENSG00000089159.17	-1.17391
intron_12_15651006_15654145	0.24152	Pituitary	0.939441	EPS8	intron_12_15803940_15807079	ENSG00000151491.14	-1.1712
intron_12_47798972_47819767	0.239685	Pituitary	0.939441	HDAC7	intron_12_48192755_48213550	ENSG00000061273.18	-1.17578
intron_12_49486348_49489465	0.240359	Pituitary	0.939441	SPATS2	intron_12_49880131_49883248	ENSG00000123352.18	1.17409
intron_12_6200072_6225426	0.237659	Pituitary	0.939441	CD9	intron_12_6309238_6334592	ENSG00000010278.15	1.18086
intron_12_9573534_9574847	0.239922	Pituitary	0.939441	ENSG00000214776	intron_12_9726130_9727443	ENSG00000214776.13	1.17518
intron_12_9573534_9574847	0.239922	Pituitary	0.939441	ENSG00000290469	intron_12_9726130_9727443	ENSG00000290469.1	1.17518
intron_13_41257796_41260493	0.239247	Pituitary	0.939441	MTRF1	intron_13_41831932_41834629	ENSG00000120662.16	-1.17687
intron_13_42295742_42297048	0.239288	Pituitary	0.939441	AKAP11	intron_13_42869878_42871184	ENSG00000023516.9	1.17677
intron_14_104742002_104743067	0.241108	Pituitary	0.939441	ADSS1	intron_14_105208339_105209404	ENSG00000185100.11	-1.17222
intron_14_104993064_104994598	0.242382	Pituitary	0.939441	CLBA1	intron_14_105459401_105460935	ENSG00000140104.14	-1.16905
intron_14_21386176_21390947	0.237864	Pituitary	0.939441	CHD8	intron_14_21854335_21859106	ENSG00000100888.15	-1.18034
intron_14_24632118_24632324	0.241427	Pituitary	0.939441	GZMB	intron_14_25101324_25101530	ENSG00000100453.14	1.17143
intron_14_59473090_59475869	0.241492	Pituitary	0.939441	L3HYPDH	intron_14_59939808_59942587	ENSG00000126790.12	-1.17127
intron_14_74921561_74921978	0.240653	Pituitary	0.939441	RPS6KL1	intron_14_75388264_75388681	ENSG00000198208.12	-1.17336
intron_14_74921561_74923180	0.241315	Pituitary	0.939441	RPS6KL1	intron_14_75388264_75389883	ENSG00000198208.12	1.17171
intron_14_77679970_77694738	0.237455	Pituitary	0.939441	ALKBH1	intron_14_78146313_78161081	ENSG00000100601.10	-1.18137
intron_14_77679970_77704369	0.237455	Pituitary	0.939441	ALKBH1	intron_14_78146313_78170712	ENSG00000100601.10	-1.18137
intron_15_100572065_100573651	0.240905	Pituitary	0.939441	LINS1	intron_15_101112270_101113856	ENSG00000140471.17	-1.17273
intron_15_40563027_40564976	0.239317	Pituitary	0.939441	CCDC32	intron_15_40855226_40857175	ENSG00000128891.17	-1.17669
intron_15_58988068_59030804	0.242061	Pituitary	0.939441	RNF111	intron_15_59280267_59323003	ENSG00000157450.16	-1.16985
intron_15_63259692_63262692	0.244545	Pituitary	0.939441	RAB8B	intron_15_63551891_63554891	ENSG00000166128.13	1.1637
intron_15_65703008_65706091	0.241207	Pituitary	0.939441	DENND4A	intron_15_65995346_65998429	ENSG00000174485.16	1.17197
intron_15_90959998_90960328	0.240102	Pituitary	0.939441	RCCD1	intron_15_91503228_91503558	ENSG00000166965.13	-1.17473
intron_16_1827865_1838016	0.242504	Pituitary	0.939441	FAHD1	intron_16_1877866_1888017	ENSG00000180185.13	1.16875
intron_16_1838134_1839262	0.239995	Pituitary	0.939441	FAHD1	intron_16_1888135_1889263	ENSG00000180185.13	-1.175
intron_16_4471449_4474093	0.237455	Pituitary	0.939441	NMRAL1	intron_16_4521450_4524094	ENSG00000153406.14	-1.18137
intron_16_53465602_53467058	0.239074	Pituitary	0.939441	RBL2	intron_16_53499514_53500970	ENSG00000103479.17	-1.1773
intron_16_53470922_53479154	0.241915	Pituitary	0.939441	RBL2	intron_16_53504834_53513066	ENSG00000103479.17	1.17021
intron_16_66730223_66732339	0.242874	Pituitary	0.939441	DYNC1LI2	intron_16_66764126_66766242	ENSG00000135720.13	-1.16783
intron_16_69986509_69989956	0.242589	Pituitary	0.939441	ENSG00000290459	intron_16_70020412_70023859	ENSG00000290459.1	-1.16854
intron_16_69986509_69989956	0.242589	Pituitary	0.939441	PDXDC2P-NPIPB14P	intron_16_70020412_70023859	ENSG00000196696.14	-1.16854
intron_16_69986509_69990597	0.242589	Pituitary	0.939441	PDXDC2P-NPIPB14P	intron_16_70020412_70024500	ENSG00000196696.14	1.16854
intron_16_69990683_69996069	0.242589	Pituitary	0.939441	PDXDC2P-NPIPB14P	intron_16_70024586_70029972	ENSG00000196696.14	1.16854
intron_16_78099885_78108423	0.242874	Pituitary	0.939441	WWOX	intron_16_78133782_78142320	ENSG00000186153.18	-1.16783
intron_16_84616475_84617501	0.240056	Pituitary	0.939441	COTL1	intron_16_84650081_84651107	ENSG00000103187.8	-1.17485
intron_16_89933578_89934729	0.237706	Pituitary	0.939441	ENSG00000198211	intron_16_89999986_90001137	ENSG00000198211.8	-1.18074
intron_16_89933578_89934729	0.237706	Pituitary	0.939441	TUBB3	intron_16_89999986_90001137	ENSG00000258947.8	-1.18074
intron_17_11992911_11995558	0.238475	Pituitary	0.939441	ZNF18	intron_17_11896228_11898875	ENSG00000154957.14	-1.17881
intron_17_11992911_11997431	0.238475	Pituitary	0.939441	ZNF18	intron_17_11896228_11900748	ENSG00000154957.14	1.17881
intron_17_29082438_29085604	0.240551	Pituitary	0.939441	MYO18A	intron_17_27409456_27412622	ENSG00000196535.20	1.17361
intron_17_29082438_29086438	0.240551	Pituitary	0.939441	MYO18A	intron_17_27409456_27413456	ENSG00000196535.20	1.17361
intron_17_31379023_31381873	0.238057	Pituitary	0.939441	NF1	intron_17_29706041_29708891	ENSG00000196712.20	1.17986
intron_17_31379357_31381873	0.238057	Pituitary	0.939441	NF1	intron_17_29706375_29708891	ENSG00000196712.20	-1.17986
intron_17_65536553_65536869	0.241427	Pituitary	0.939441	AXIN2	intron_17_63532671_63532987	ENSG00000168646.14	1.17143
intron_17_65536553_65537324	0.241756	Pituitary	0.939441	AXIN2	intron_17_63532671_63533442	ENSG00000168646.14	-1.17061
intron_17_69287751_69289177	0.243175	Pituitary	0.939441	ABCA5	intron_17_67283892_67285318	ENSG00000154265.16	-1.16709
intron_17_74773685_74775599	0.238922	Pituitary	0.939441	NAT9	intron_17_72769824_72771738	ENSG00000109065.12	1.17769
intron_17_74773685_74775622	0.238922	Pituitary	0.939441	NAT9	intron_17_72769824_72771761	ENSG00000109065.12	-1.17769
intron_17_74773688_74775622	0.238922	Pituitary	0.939441	NAT9	intron_17_72769827_72771761	ENSG00000109065.12	-1.17769
intron_17_74864347_74864480	0.243109	Pituitary	0.939441	FDXR	intron_17_72860469_72860602	ENSG00000161513.12	-1.16725
intron_17_74864564_74864824	0.243109	Pituitary	0.939441	FDXR	intron_17_72860686_72860946	ENSG00000161513.12	1.16725
intron_17_75249008_75261548	0.24055	Pituitary	0.939441	GGA3	intron_17_73245089_73257629	ENSG00000125447.18	1.17361
intron_17_78829007_78835280	0.238143	Pituitary	0.939441	USP36	intron_17_76825089_76831362	ENSG00000055483.20	-1.17964
intron_18_77251214_77256158	0.243213	Pituitary	0.939441	GALR1	intron_18_74963170_74968114	ENSG00000166573.6	1.16699
intron_19_1270882_1270928	0.241764	Pituitary	0.939441	CIRBP	intron_19_1270881_1270927	ENSG00000099622.14	-1.17059
intron_19_1271036_1271140	0.241764	Pituitary	0.939441	CIRBP	intron_19_1271035_1271139	ENSG00000099622.14	1.17059
intron_19_1271246_1271329	0.241764	Pituitary	0.939441	CIRBP	intron_19_1271245_1271328	ENSG00000099622.14	-1.17059
intron_19_18118254_18121685	0.239277	Pituitary	0.939441	MAST3	intron_19_18229064_18232495	ENSG00000099308.13	1.1768
intron_19_19494383_19495754	0.239865	Pituitary	0.939441	GATAD2A	intron_19_19605192_19606563	ENSG00000167491.18	-1.17532
intron_19_2085328_2095241	0.244214	Pituitary	0.939441	MOB3A	intron_19_2085327_2095240	ENSG00000172081.14	-1.16452
intron_19_3196277_3198817	0.238569	Pituitary	0.939441	NCLN	intron_19_3196275_3198815	ENSG00000125912.11	1.17857
intron_19_32464784_32467474	0.242311	Pituitary	0.939441	DPY19L3	intron_19_32955690_32958380	ENSG00000178904.19	-1.16923
intron_19_34677856_34678737	0.238057	Pituitary	0.939441	ZNF302	intron_19_35168761_35169642	ENSG00000089335.22	1.17986
intron_19_3527062_3527631	0.242416	Pituitary	0.939441	FZR1	intron_19_3527060_3527629	ENSG00000105325.15	1.16897
intron_19_38304490_38304565	0.243742	Pituitary	0.939441	C19orf33	intron_19_38795130_38795205	ENSG00000167644.12	1.16568
intron_19_38304490_38304565	0.243742	Pituitary	0.939441	ENSG00000267748	intron_19_38795130_38795205	ENSG00000267748.4	1.16568
intron_19_38304490_38304624	0.243774	Pituitary	0.939441	C19orf33	intron_19_38795130_38795264	ENSG00000167644.12	-1.16561
intron_19_38304490_38304624	0.243774	Pituitary	0.939441	ENSG00000267748	intron_19_38795130_38795264	ENSG00000267748.4	-1.16561
intron_19_3834983_3868965	0.240765	Pituitary	0.939441	ZFR2	intron_19_3834981_3868963	ENSG00000105278.12	-1.17308
intron_19_44749046_44751227	0.244781	Pituitary	0.939441	BCL3	intron_19_45252303_45254484	ENSG00000069399.15	1.16312
intron_19_45164970_45165127	0.244812	Pituitary	0.939441	TRAPPC6A	intron_19_45668228_45668385	ENSG00000007255.10	-1.16304
intron_19_45164970_45178093	0.244812	Pituitary	0.939441	TRAPPC6A	intron_19_45668228_45681351	ENSG00000007255.10	1.16304
intron_19_45164970_45178135	0.244812	Pituitary	0.939441	TRAPPC6A	intron_19_45668228_45681393	ENSG00000007255.10	1.16304
intron_19_45165194_45178093	0.244812	Pituitary	0.939441	TRAPPC6A	intron_19_45668452_45681351	ENSG00000007255.10	-1.16304
intron_19_45165194_45178135	0.244812	Pituitary	0.939441	TRAPPC6A	intron_19_45668452_45681393	ENSG00000007255.10	-1.16304
intron_19_45617697_45619060	0.243662	Pituitary	0.939441	EML2	intron_19_46120955_46122318	ENSG00000125746.18	1.16588
intron_19_48151339_48153872	0.238641	Pituitary	0.939441	LIG1	intron_19_48654596_48657129	ENSG00000105486.15	1.17839
intron_19_48242644_48249523	0.244765	Pituitary	0.939441	CARD8	intron_19_48745901_48752780	ENSG00000105483.18	-1.16316
intron_19_48345354_48360072	0.238885	Pituitary	0.939441	TMEM143	intron_19_48848611_48863329	ENSG00000161558.11	1.17778
intron_19_48982375_48982720	0.244679	Pituitary	0.939441	GYS1	intron_19_49485632_49485977	ENSG00000104812.15	-1.16337
intron_19_52002281_52003697	0.241123	Pituitary	0.939441	ZNF615	intron_19_52505534_52506950	ENSG00000197619.15	-1.17219
intron_19_5587399_5587701	0.243556	Pituitary	0.939441	SAFB2	intron_19_5587410_5587712	ENSG00000130254.12	1.16614
intron_19_57491597_57492113	0.239865	Pituitary	0.939441	ZNF419	intron_19_58002965_58003481	ENSG00000105136.22	-1.17532
intron_19_57491597_57492856	0.239865	Pituitary	0.939441	ZNF419	intron_19_58002965_58004224	ENSG00000105136.22	1.17532
intron_19_58230462_58243965	0.24188	Pituitary	0.939441	ENSG00000283515	intron_19_58741828_58755331	ENSG00000283515.1	-1.1703
intron_19_58230462_58243965	0.24188	Pituitary	0.939441	ZNF544	intron_19_58741828_58755331	ENSG00000198131.15	-1.1703
intron_19_6750633_6751063	0.24086	Pituitary	0.939441	TRIP10	intron_19_6750644_6751074	ENSG00000125733.18	1.17284
intron_19_719657_726138	0.243071	Pituitary	0.939441	PALM	intron_19_719657_726138	ENSG00000099864.18	1.16735
intron_1_112600848_112610841	0.240267	Pituitary	0.939441	ST7L	intron_1_113143470_113153463	ENSG00000007341.19	1.17432
intron_1_150625808_150626479	0.239922	Pituitary	0.939441	ENSA	intron_1_150598284_150598955	ENSG00000143420.19	1.17518
intron_1_150625808_150627467	0.239922	Pituitary	0.939441	ENSA	intron_1_150598284_150599943	ENSG00000143420.19	-1.17518
intron_1_159838027_159840711	0.242731	Pituitary	0.939441	ENSG00000256029	intron_1_159807817_159810501	ENSG00000256029.6	1.16819
intron_1_159838027_159840711	0.242731	Pituitary	0.939441	SNHG28	intron_1_159807817_159810501	ENSG00000188004.11	1.16819
intron_1_176876637_176882859	0.23899	Pituitary	0.939441	ASTN1	intron_1_176845773_176851995	ENSG00000152092.16	1.17751
intron_1_183547252_183549208	0.239714	Pituitary	0.939441	SMG7	intron_1_183516387_183518343	ENSG00000116698.22	1.1757
intron_1_223798677_223799899	0.244704	Pituitary	0.939441	TP53BP2	intron_1_223986379_223987601	ENSG00000143514.18	-1.16331
intron_1_23865625_23867898	0.243133	Pituitary	0.939441	FUCA1	intron_1_24192115_24194388	ENSG00000179163.12	1.16719
intron_1_24401456_24410703	0.238301	Pituitary	0.939441	STPG1	intron_1_24727946_24737193	ENSG00000001460.18	-1.17925
intron_1_24415904_24419291	0.238301	Pituitary	0.939441	NIPAL3	intron_1_24742394_24745781	ENSG00000001461.17	1.17925
intron_1_36326547_36327720	0.244308	Pituitary	0.939441	SH3D21	intron_1_36792148_36793321	ENSG00000214193.11	1.16429
intron_1_37513538_37514657	0.23881	Pituitary	0.939441	MEAF6	intron_1_37979139_37980258	ENSG00000163875.16	1.17797
intron_1_45829581_45882364	0.240961	Pituitary	0.939441	MAST2	intron_1_46295253_46348036	ENSG00000086015.23	-1.17259
intron_1_6212733_6213066	0.243856	Pituitary	0.939441	RNF207	intron_1_6272793_6273126	ENSG00000158286.13	-1.1654
intron_1_850351_851927	0.241427	Pituitary	0.939441	LINC01128	intron_1_785731_787307	ENSG00000228794.12	-1.17143
intron_1_852766_853391	0.24352	Pituitary	0.939441	LINC01128	intron_1_788146_788771	ENSG00000228794.12	-1.16623
intron_1_86903448_86914028	0.243866	Pituitary	0.939441	SELENOF	intron_1_87369131_87379711	ENSG00000183291.18	1.16538
intron_1_86903448_86914315	0.243222	Pituitary	0.939441	SELENOF	intron_1_87369131_87379998	ENSG00000183291.18	-1.16697
intron_20_3167961_3173455	0.243534	Pituitary	0.939441	LZTS3	intron_20_3148607_3154101	ENSG00000088899.16	1.1662
intron_20_48650206_48650894	0.244812	Pituitary	0.939441	PREX1	intron_20_47266744_47267432	ENSG00000124126.14	-1.16304
intron_21_15827203_15830531	0.244642	Pituitary	0.939441	USP25	intron_21_17199522_17202850	ENSG00000155313.16	1.16346
intron_21_44313682_44313913	0.241031	Pituitary	0.939441	PFKL	intron_21_45733565_45733796	ENSG00000141959.17	1.17241
intron_21_46287123_46291334	0.239407	Pituitary	0.939441	YBEY	intron_21_47707037_47711248	ENSG00000182362.14	1.17647
intron_22_17569986_17579745	0.242874	Pituitary	0.939441	SLC25A18	intron_22_18050051_18062511	ENSG00000182902.14	1.16783
intron_22_23311836_23312887	0.240676	Pituitary	0.939441	BCR	intron_22_23654023_23655074	ENSG00000186716.21	-1.1733
intron_22_31248769_31258291	0.240786	Pituitary	0.939441	LIMK2	intron_22_31644755_31654277	ENSG00000182541.18	1.17302
intron_22_38656750_38665546	0.239243	Pituitary	0.939441	CBY1	intron_22_39052755_39061551	ENSG00000100211.12	1.17688
intron_22_38656750_38668017	0.239243	Pituitary	0.939441	CBY1	intron_22_39052755_39064022	ENSG00000100211.12	-1.17688
intron_2_113255549_113263278	0.238324	Pituitary	0.939441	PAX8-AS1	intron_2_114013126_114020855	ENSG00000189223.15	-1.17919
intron_2_119679225_119680832	0.241657	Pituitary	0.939441	TMEM177	intron_2_120436801_120438408	ENSG00000144120.13	1.17085
intron_2_119679276_119685658	0.241657	Pituitary	0.939441	TMEM177	intron_2_120436852_120443234	ENSG00000144120.13	-1.17085
intron_2_17768811_17771196	0.240213	Pituitary	0.939441	GEN1	intron_2_17950078_17952463	ENSG00000178295.15	-1.17445
intron_2_189448508_189450903	0.241483	Pituitary	0.939441	WDR75	intron_2_190313234_190315629	ENSG00000115368.10	-1.17129
intron_2_236399488_236441040	0.242854	Pituitary	0.939441	IQCA1	intron_2_237308131_237349683	ENSG00000132321.17	-1.16788
intron_2_238260953_238261729	0.239587	Pituitary	0.939441	PER2	intron_2_239169594_239170370	ENSG00000132326.13	1.17602
intron_2_239163923_239176413	0.244115	Pituitary	0.939441	HDAC4	intron_2_240085619_240098109	ENSG00000068024.18	-1.16476
intron_2_27445449_27445745	0.240167	Pituitary	0.939441	IFT172	intron_2_27668316_27668612	ENSG00000138002.16	-1.17457
intron_2_3457693_3457795	0.238016	Pituitary	0.939441	TRAPPC12	intron_2_3461464_3461566	ENSG00000171853.16	-1.17996
intron_2_37241637_37243863	0.238063	Pituitary	0.939441	NDUFAF7	intron_2_37468780_37471006	ENSG00000003509.16	1.17984
intron_2_39646390_39665087	0.24043	Pituitary	0.939441	MAP4K3-DT	intron_2_39873530_39892227	ENSG00000231312.8	-1.17391
intron_2_43794643_43795887	0.244273	Pituitary	0.939441	DYNC2LI1	intron_2_44021782_44023026	ENSG00000138036.18	1.16437
intron_2_61163232_61164354	0.242854	Pituitary	0.939441	C2orf74	intron_2_61390367_61391489	ENSG00000237651.8	1.16788
intron_2_61163232_61164354	0.242854	Pituitary	0.939441	ENSG00000274769	intron_2_61390367_61391489	ENSG00000274769.1	1.16788
intron_2_9412405_9414178	0.24381	Pituitary	0.939441	ITGB1BP1	intron_2_9552534_9554307	ENSG00000119185.13	-1.16552
intron_2_9412405_9423373	0.24381	Pituitary	0.939441	ITGB1BP1	intron_2_9552534_9563502	ENSG00000119185.13	1.16552
intron_2_96604857_96605320	0.238204	Pituitary	0.939441	KANSL3	intron_2_97270594_97271057	ENSG00000114982.19	1.17949
intron_2_96604863_96605320	0.238204	Pituitary	0.939441	KANSL3	intron_2_97270600_97271057	ENSG00000114982.19	-1.17949
intron_2_96605511_96606970	0.238204	Pituitary	0.939441	KANSL3	intron_2_97271248_97272707	ENSG00000114982.19	-1.17949
intron_3_10318094_10320509	0.238407	Pituitary	0.939441	SEC13	intron_3_10359778_10362193	ENSG00000157020.18	-1.17898
intron_3_108206696_108213931	0.243583	Pituitary	0.939441	IFT57	intron_3_107925543_107932778	ENSG00000114446.5	1.16608
intron_3_122752674_122755260	0.244642	Pituitary	0.939441	HSPBAP1	intron_3_122471521_122474107	ENSG00000169087.11	-1.16346
intron_3_12484517_12489784	0.239875	Pituitary	0.939441	TSEN2	intron_3_12526016_12531283	ENSG00000154743.19	-1.1753
intron_3_14147379_14147908	0.237379	Pituitary	0.939441	XPC	intron_3_14188879_14189408	ENSG00000154767.15	1.18156
intron_3_149895560_149902072	0.241868	Pituitary	0.939441	RNF13	intron_3_149613347_149619859	ENSG00000082996.20	1.17033
intron_3_15430007_15432087	0.241427	Pituitary	0.939441	EAF1	intron_3_15471514_15473594	ENSG00000144597.14	1.17143
intron_3_160366152_160375812	0.244045	Pituitary	0.939441	IFT80	intron_3_160083940_160093600	ENSG00000068885.15	1.16494
intron_3_171108162_171110714	0.244547	Pituitary	0.939441	TNIK	intron_3_170825951_170828503	ENSG00000154310.17	-1.1637
intron_3_172040624_172112452	0.242243	Pituitary	0.939441	FNDC3B	intron_3_171758414_171830242	ENSG00000075420.13	1.1694
intron_3_197912749_197913881	0.243345	Pituitary	0.939441	IQCG	intron_3_197639620_197640752	ENSG00000114473.14	1.16667
intron_3_36834907_36838372	0.240318	Pituitary	0.939441	TRANK1	intron_3_36876398_36879863	ENSG00000168016.15	1.17419
intron_3_37361305_37366080	0.242861	Pituitary	0.939441	GOLGA4	intron_3_37402796_37407571	ENSG00000144674.19	1.16787
intron_3_47562761_47569152	0.239702	Pituitary	0.939441	CSPG5	intron_3_47604251_47610642	ENSG00000114646.10	1.17573
intron_3_48421806_48422105	0.242283	Pituitary	0.939441	PLXNB1	intron_3_48463215_48463514	ENSG00000164050.13	-1.1693
intron_3_48694240_48694694	0.23775	Pituitary	0.939441	IP6K2	intron_3_48731673_48732127	ENSG00000068745.15	-1.18063
intron_3_58285453_58293589	0.241951	Pituitary	0.939441	ABHD6	intron_3_58271180_58279316	ENSG00000163686.15	1.17012
intron_3_9445300_9445657	0.241818	Pituitary	0.939441	SETD5	intron_3_9486984_9487341	ENSG00000168137.20	1.17045
intron_3_9445740_9447050	0.241818	Pituitary	0.939441	SETD5	intron_3_9487424_9488734	ENSG00000168137.20	1.17045
intron_3_9449592_9453739	0.241818	Pituitary	0.939441	SETD5	intron_3_9491276_9495423	ENSG00000168137.20	-1.17045
intron_4_1001563_1001679	0.243532	Pituitary	0.939441	IDUA	intron_4_995351_995467	ENSG00000127415.13	1.1662
intron_4_145651147_145653994	0.241861	Pituitary	0.939441	MMAA	intron_4_146572299_146575146	ENSG00000151611.17	-1.17035
intron_4_2085744_2095851	0.241945	Pituitary	0.939441	ENSG00000290263	intron_4_2087471_2097578	ENSG00000290263.1	1.17014
intron_4_2085744_2095851	0.241945	Pituitary	0.939441	POLN	intron_4_2087471_2097578	ENSG00000130997.16	1.17014
intron_4_42588329_42590811	0.238646	Pituitary	0.939441	ATP8A1	intron_4_42590346_42592828	ENSG00000124406.17	1.17838
intron_4_673401_673912	0.242278	Pituitary	0.939441	ATP5ME	intron_4_667190_667701	ENSG00000169020.10	1.16931
intron_4_673401_674212	0.242278	Pituitary	0.939441	ATP5ME	intron_4_667190_668001	ENSG00000169020.10	-1.16931
intron_4_75914338_75914868	0.244012	Pituitary	0.939441	NAAA	intron_4_76835491_76836021	ENSG00000138744.16	1.16502
intron_4_8009102_8010430	0.242854	Pituitary	0.939441	ABLIM2	intron_4_8010829_8012157	ENSG00000163995.21	-1.16788
intron_5_126488892_126492915	0.243734	Pituitary	0.939441	GRAMD2B	intron_5_125824584_125828607	ENSG00000155324.10	-1.1657
intron_5_128141981_128147622	0.239692	Pituitary	0.939441	SLC12A2	intron_5_127477673_127483314	ENSG00000064651.14	1.17576
intron_5_134888182_134893492	0.242563	Pituitary	0.939441	TXNDC15	intron_5_134223872_134229182	ENSG00000113621.15	1.1686
intron_5_1798947_1799771	0.239503	Pituitary	0.939441	MRPL36	intron_5_1799061_1799885	ENSG00000171421.13	1.17623
intron_5_34908948_34909258	0.241295	Pituitary	0.939441	RAD1	intron_5_34909053_34909363	ENSG00000113456.20	1.17176
intron_5_43575935_43583467	0.239045	Pituitary	0.939441	NNT-AS1	intron_5_43576037_43583569	ENSG00000248092.8	-1.17738
intron_5_43645510_43649147	0.243812	Pituitary	0.939441	NNT	intron_5_43645612_43649249	ENSG00000112992.18	1.16551
intron_5_43648182_43649147	0.2388	Pituitary	0.939441	NNT	intron_5_43648284_43649249	ENSG00000112992.18	-1.17799
intron_6_112076112_112076322	0.243345	Pituitary	0.939441	TUBE1	intron_6_112397315_112397525	ENSG00000074935.14	-1.16667
intron_6_112076509_112079633	0.243345	Pituitary	0.939441	TUBE1	intron_6_112397712_112400836	ENSG00000074935.14	-1.16667
intron_6_112081207_112084189	0.243345	Pituitary	0.939441	TUBE1	intron_6_112402410_112405392	ENSG00000074935.14	-1.16667
intron_6_112081207_112086556	0.243345	Pituitary	0.939441	TUBE1	intron_6_112402410_112407759	ENSG00000074935.14	1.16667
intron_6_112084246_112086556	0.24086	Pituitary	0.939441	TUBE1	intron_6_112405449_112407759	ENSG00000074935.14	-1.17284
intron_6_112087720_112097041	0.244854	Pituitary	0.939441	FAM229B	intron_6_112408923_112418244	ENSG00000203778.8	-1.16294
intron_6_152294127_152301869	0.240172	Pituitary	0.939441	SYNE1	intron_6_152615262_152623004	ENSG00000131018.25	1.17456
intron_6_33287505_33287614	0.243345	Pituitary	0.939441	WDR46	intron_6_33255282_33255391	ENSG00000227057.10	-1.16667
intron_6_36963962_36964386	0.239577	Pituitary	0.939441	PI16	intron_6_36931738_36932162	ENSG00000164530.15	-1.17605
intron_6_42126843_42128672	0.242409	Pituitary	0.939441	C6orf132	intron_6_42094581_42096410	ENSG00000188112.10	-1.16899
intron_6_42962878_42963072	0.240136	Pituitary	0.939441	GNMT	intron_6_42930616_42930810	ENSG00000124713.6	-1.17465
intron_6_49463453_49470159	0.239602	Pituitary	0.939441	CENPQ	intron_6_49431166_49437872	ENSG00000031691.7	-1.17598
intron_6_49551675_49551881	0.244744	Pituitary	0.939441	C6orf141	intron_6_49519388_49519594	ENSG00000197261.12	-1.16321
intron_6_52984605_52985451	0.239665	Pituitary	0.939441	GSTA4	intron_6_52849403_52850249	ENSG00000170899.11	1.17582
intron_6_52987408_52994157	0.238204	Pituitary	0.939441	GSTA4	intron_6_52852206_52858955	ENSG00000170899.11	-1.17949
intron_6_63680161_63684129	0.238764	Pituitary	0.939441	PHF3	intron_6_64390062_64394030	ENSG00000118482.12	-1.17808
intron_6_71292020_71293293	0.244175	Pituitary	0.939441	OGFRL1	intron_6_72001723_72002996	ENSG00000119900.9	-1.16462
intron_6_84126512_84146687	0.237945	Pituitary	0.939441	CEP162	intron_6_84836231_84856406	ENSG00000135315.12	1.18014
intron_6_87636486_87653116	0.243213	Pituitary	0.939441	ORC3	intron_6_88346204_88362834	ENSG00000135336.16	1.16699
intron_7_100683918_100684020	0.241427	Pituitary	0.939441	GIGYF1	intron_7_100281541_100281643	ENSG00000146830.11	1.17143
intron_7_100684157_100684237	0.241427	Pituitary	0.939441	GIGYF1	intron_7_100281780_100281860	ENSG00000146830.11	-1.17143
intron_7_100684337_100684450	0.241427	Pituitary	0.939441	GIGYF1	intron_7_100281960_100282073	ENSG00000146830.11	-1.17143
intron_7_106020544_106022198	0.237347	Pituitary	0.939441	CDHR3	intron_7_105660990_105662644	ENSG00000128536.16	1.18164
intron_7_129641822_129657343	0.244488	Pituitary	0.939441	NRF1	intron_7_129281663_129297183	ENSG00000106459.15	1.16384
intron_7_19919260_19919866	0.241247	Pituitary	0.939441	ENSG00000243004	intron_7_19958883_19959489	ENSG00000243004.7	-1.17188
intron_7_4989177_4996610	0.244528	Pituitary	0.939441	RNF216P1	intron_7_5028808_5036241	ENSG00000196204.12	-1.16374
intron_7_55979886_55981473	0.240005	Pituitary	0.939441	NIPSNAP2	intron_7_56047579_56049166	ENSG00000146729.10	-1.17498
intron_7_6413034_6416627	0.242077	Pituitary	0.939441	DAGLB	intron_7_6452665_6456258	ENSG00000164535.15	-1.16981
intron_7_64544432_64562925	0.244308	Pituitary	0.939441	ZNF680	intron_7_64004810_64023303	ENSG00000173041.12	-1.16429
intron_7_6466323_6469596	0.240227	Pituitary	0.939441	KDELR2	intron_7_6505954_6509227	ENSG00000136240.10	1.17442
intron_7_77321403_77323647	0.237713	Pituitary	0.939441	GSAP	intron_7_76950720_76952964	ENSG00000186088.16	-1.18072
intron_7_94598004_94598775	0.240298	Pituitary	0.939441	SGCE	intron_7_94227316_94228087	ENSG00000127990.19	-1.17424
intron_7_98962427_98964629	0.244757	Pituitary	0.939441	TRRAP	intron_7_98560050_98562252	ENSG00000196367.15	-1.16318
intron_7_99049709_99051357	0.242436	Pituitary	0.939441	SMURF1	intron_7_98647332_98648980	ENSG00000198742.10	-1.16892
intron_7_997804_1000470	0.241031	Pituitary	0.939441	C7orf50	intron_7_1037440_1040106	ENSG00000146540.15	1.17241
intron_8_132935864_132941351	0.24485	Pituitary	0.939441	TG	intron_8_133948109_133953596	ENSG00000042832.12	1.16295
intron_8_143575345_143575423	0.24412	Pituitary	0.939441	NAPRT	intron_8_144657515_144657593	ENSG00000147813.16	1.16475
intron_8_17243185_17245036	0.242105	Pituitary	0.939441	CNOT7	intron_8_17100694_17102545	ENSG00000198791.12	-1.16974
intron_8_1762928_1763023	0.241865	Pituitary	0.939441	CLN8-AS1	intron_8_1711094_1711189	ENSG00000253982.3	-1.17034
intron_8_1762928_1764434	0.244278	Pituitary	0.939441	CLN8-AS1	intron_8_1711094_1712600	ENSG00000253982.3	-1.16436
intron_8_19844238_19845704	0.243862	Pituitary	0.939441	INTS10	intron_8_19701749_19703215	ENSG00000104613.12	-1.16539
intron_8_54000050_54010430	0.244681	Pituitary	0.939441	TCEA1	intron_8_54912610_54922990	ENSG00000187735.15	-1.16337
intron_8_54000050_54022063	0.244681	Pituitary	0.939441	TCEA1	intron_8_54912610_54934623	ENSG00000187735.15	1.16337
intron_8_85131961_85134847	0.241351	Pituitary	0.939441	LRRCC1	intron_8_86044196_86047082	ENSG00000133739.16	-1.17162
intron_8_97706750_97713662	0.24381	Pituitary	0.939441	MTDH	intron_8_98718978_98725890	ENSG00000147649.10	1.16552
intron_9_113197078_113198855	0.244322	Pituitary	0.939441	FKBP15	intron_9_115959358_115961135	ENSG00000119321.10	1.16425
intron_9_121699458_121757013	0.24006	Pituitary	0.939441	DAB2IP	intron_9_124461737_124519292	ENSG00000136848.19	-1.17484
intron_9_123757822_123769514	0.237775	Pituitary	0.939441	DENND1A	intron_9_126520101_126531793	ENSG00000119522.18	-1.18057
intron_9_135483553_135483950	0.240992	Pituitary	0.939441	PPP1R26	intron_9_138375399_138375796	ENSG00000196422.11	1.17251
intron_9_37084292_37086668	0.23752	Pituitary	0.939441	EBLN3P	intron_9_37084289_37086665	ENSG00000281649.3	-1.18121
intron_9_4618898_4622408	0.243982	Pituitary	0.939441	SPATA6L	intron_9_4618898_4622408	ENSG00000106686.17	1.16509
intron_9_77382087_77382279	0.244148	Pituitary	0.939441	VPS13A	intron_9_79997003_79997195	ENSG00000197969.14	-1.16468
intron_9_93079602_93084537	0.238996	Pituitary	0.939441	SUSD3	intron_9_95841884_95846819	ENSG00000157303.11	-1.1775
intron_10_110244857_110260999	0.27156	Vagina	0.939443	MXI1	intron_10_112004615_112020757	ENSG00000119950.21	1.09948
intron_11_43889828_43892041	0.271493	Vagina	0.939443	ALKBH3	intron_11_43911378_43913591	ENSG00000166199.13	-1.09963
intron_11_43889828_43901516	0.271493	Vagina	0.939443	ALKBH3	intron_11_43911378_43923066	ENSG00000166199.13	1.09963
intron_11_43889828_43919038	0.271493	Vagina	0.939443	ALKBH3	intron_11_43911378_43940588	ENSG00000166199.13	1.09963
intron_12_8921750_8922657	0.271621	Vagina	0.939443	PHC1	intron_12_9074346_9075253	ENSG00000111752.11	-1.09934
intron_1_228493274_228493883	0.271641	Vagina	0.939443	RNF187	intron_1_228680975_228681584	ENSG00000168159.15	1.09929
intron_3_185614740_185617480	0.271665	Vagina	0.939443	SENP2	intron_3_185332528_185335268	ENSG00000163904.13	1.09924
intron_3_185614740_185619299	0.271665	Vagina	0.939443	SENP2	intron_3_185332528_185337087	ENSG00000163904.13	-1.09924
intron_10_27136385_27145428	0.226919	Brain_Spinal_cord_cervical_c-1	0.939443	YME1L1	intron_10_27425314_27434357	ENSG00000136758.20	1.20833
intron_11_47137729_47155176	0.225466	Brain_Spinal_cord_cervical_c-1	0.939443	CSTPP1	intron_11_47159280_47176727	ENSG00000149179.14	1.21212
intron_11_47161190_47161464	0.225965	Brain_Spinal_cord_cervical_c-1	0.939443	CSTPP1	intron_11_47182741_47183015	ENSG00000149179.14	1.21082
intron_11_64352386_64352744	0.225011	Brain_Spinal_cord_cervical_c-1	0.939443	CCDC88B	intron_11_64119858_64120216	ENSG00000168071.22	1.21331
intron_11_65626054_65626904	0.224639	Brain_Spinal_cord_cervical_c-1	0.939443	PCNX3	intron_11_65393525_65394375	ENSG00000197136.5	-1.21429
intron_12_122216869_122218266	0.22565	Brain_Spinal_cord_cervical_c-1	0.939443	DIABLO	intron_12_122701416_122702813	ENSG00000184047.20	1.21164
intron_12_122216869_122218266	0.22565	Brain_Spinal_cord_cervical_c-1	0.939443	ENSG00000256861	intron_12_122701416_122702813	ENSG00000256861.1	1.21164
intron_12_122216869_122218266	0.22565	Brain_Spinal_cord_cervical_c-1	0.939443	ENSG00000284934	intron_12_122701416_122702813	ENSG00000284934.2	1.21164
intron_12_55974139_55979372	0.226862	Brain_Spinal_cord_cervical_c-1	0.939443	RAB5B	intron_12_56367923_56373156	ENSG00000111540.16	-1.20848
intron_12_55974139_55986869	0.226862	Brain_Spinal_cord_cervical_c-1	0.939443	RAB5B	intron_12_56367923_56380653	ENSG00000111540.16	1.20848
intron_14_64490540_64504487	0.225002	Brain_Spinal_cord_cervical_c-1	0.939443	ZBTB25	intron_14_64957258_64971205	ENSG00000089775.12	1.21333
intron_15_29705745_29708559	0.226147	Brain_Spinal_cord_cervical_c-1	0.939443	TJP1	intron_15_29997949_30000763	ENSG00000104067.17	-1.21034
intron_15_84653699_84654227	0.225375	Brain_Spinal_cord_cervical_c-1	0.939443	WDR73	intron_15_85196930_85197458	ENSG00000177082.13	1.21236
intron_16_635340_635518	0.226619	Brain_Spinal_cord_cervical_c-1	0.939443	METTL26	intron_16_685340_685518	ENSG00000130731.16	-1.20912
intron_16_635340_635612	0.226619	Brain_Spinal_cord_cervical_c-1	0.939443	METTL26	intron_16_685340_685612	ENSG00000130731.16	1.20912
intron_16_635340_636094	0.226619	Brain_Spinal_cord_cervical_c-1	0.939443	METTL26	intron_16_685340_686094	ENSG00000130731.16	-1.20912
intron_16_635774_636094	0.226619	Brain_Spinal_cord_cervical_c-1	0.939443	METTL26	intron_16_685774_686094	ENSG00000130731.16	1.20912
intron_16_659376_660058	0.226049	Brain_Spinal_cord_cervical_c-1	0.939443	WDR90	intron_16_709376_710058	ENSG00000161996.19	-1.2106
intron_17_5450406_5450807	0.226862	Brain_Spinal_cord_cervical_c-1	0.939443	DHX33	intron_17_5353726_5354127	ENSG00000005100.13	-1.20848
intron_17_655953_697418	0.225266	Brain_Spinal_cord_cervical_c-1	0.939443	VPS53	intron_17_559193_600658	ENSG00000141252.21	-1.21264
intron_17_81446830_81447036	0.225826	Brain_Spinal_cord_cervical_c-1	0.939443	BAHCC1	intron_17_79413856_79414062	ENSG00000266074.11	-1.21118
intron_17_82127908_82128529	0.22594	Brain_Spinal_cord_cervical_c-1	0.939443	CCDC57	intron_17_80085784_80086405	ENSG00000176155.21	1.21088
intron_17_8289588_8289813	0.226792	Brain_Spinal_cord_cervical_c-1	0.939443	RANGRF	intron_17_8192906_8193131	ENSG00000108961.14	1.20866
intron_18_79718016_79728907	0.225402	Brain_Spinal_cord_cervical_c-1	0.939443	CTDP1	intron_18_77478016_77488907	ENSG00000060069.18	-1.21229
intron_18_79977701_79986602	0.224506	Brain_Spinal_cord_cervical_c-1	0.939443	TXNL4A	intron_18_77737701_77746602	ENSG00000141759.15	1.21463
intron_19_288171_291285	0.225123	Brain_Spinal_cord_cervical_c-1	0.939443	PLPP2	intron_19_288171_291285	ENSG00000141934.10	-1.21302
intron_19_48151336_48153872	0.224544	Brain_Spinal_cord_cervical_c-1	0.939443	LIG1	intron_19_48654593_48657129	ENSG00000105486.15	-1.21453
intron_19_48151339_48153872	0.224544	Brain_Spinal_cord_cervical_c-1	0.939443	LIG1	intron_19_48654596_48657129	ENSG00000105486.15	1.21453
intron_1_21603912_21606066	0.225219	Brain_Spinal_cord_cervical_c-1	0.939443	RAP1GAP	intron_1_21930405_21932559	ENSG00000076864.21	-1.21277
intron_1_36319164_36319260	0.225689	Brain_Spinal_cord_cervical_c-1	0.939443	SH3D21	intron_1_36784765_36784861	ENSG00000214193.11	1.21154
intron_1_3826436_3826708	0.226384	Brain_Spinal_cord_cervical_c-1	0.939443	CEP104	intron_1_3743000_3743272	ENSG00000116198.14	-1.20973
intron_1_3826744_3829266	0.226384	Brain_Spinal_cord_cervical_c-1	0.939443	CEP104	intron_1_3743308_3745830	ENSG00000116198.14	1.20973
intron_20_35673684_35674350	0.22526	Brain_Spinal_cord_cervical_c-1	0.939443	ENSG00000272897	intron_20_34261606_34262272	ENSG00000272897.5	1.21266
intron_20_35673684_35674350	0.22526	Brain_Spinal_cord_cervical_c-1	0.939443	NFS1	intron_20_34261606_34262272	ENSG00000244005.13	1.21266
intron_20_41205066_41268979	0.22481	Brain_Spinal_cord_cervical_c-1	0.939443	ZHX3	intron_20_39833706_39897619	ENSG00000174306.22	-1.21384
intron_20_47236516_47238896	0.226261	Brain_Spinal_cord_cervical_c-1	0.939443	ZMYND8	intron_20_45865260_45867640	ENSG00000101040.20	1.21005
intron_22_26544675_26590053	0.226578	Brain_Spinal_cord_cervical_c-1	0.939443	TPST2	intron_22_26940641_26986017	ENSG00000128294.16	-1.20922
intron_22_29678323_29681439	0.225689	Brain_Spinal_cord_cervical_c-1	0.939443	NF2	intron_22_30074312_30077428	ENSG00000186575.19	-1.21154
intron_22_31289699_31290965	0.225635	Brain_Spinal_cord_cervical_c-1	0.939443	PIK3IP1	intron_22_31685685_31686951	ENSG00000100100.13	-1.21168
intron_2_119367060_119368188	0.2263	Brain_Spinal_cord_cervical_c-1	0.939443	DBI	intron_2_120124636_120125764	ENSG00000155368.18	-1.20994
intron_2_119367644_119368188	0.2263	Brain_Spinal_cord_cervical_c-1	0.939443	DBI	intron_2_120125220_120125764	ENSG00000155368.18	-1.20994
intron_2_233264065_233264892	0.225635	Brain_Spinal_cord_cervical_c-1	0.939443	ATG16L1	intron_2_234172711_234173538	ENSG00000085978.22	1.21168
intron_2_25275543_25282441	0.224281	Brain_Spinal_cord_cervical_c-1	0.939443	DNMT3A	intron_2_25498412_25505310	ENSG00000119772.19	-1.21522
intron_2_28776982_28778809	0.226894	Brain_Spinal_cord_cervical_c-1	0.939443	PPP1CB	intron_2_28999848_29001675	ENSG00000213639.11	-1.2084
intron_2_86529397_86563304	0.22504	Brain_Spinal_cord_cervical_c-1	0.939443	CHMP3	intron_2_86756520_86790427	ENSG00000115561.16	-1.21324
intron_2_97661946_97663843	0.226077	Brain_Spinal_cord_cervical_c-1	0.939443	ACTR1B	intron_2_98278409_98280306	ENSG00000115073.8	-1.21053
intron_2_97701304_97702669	0.225037	Brain_Spinal_cord_cervical_c-1	0.939443	C2orf92	intron_2_98317767_98319132	ENSG00000228486.11	-1.21324
intron_3_177065022_177079827	0.225968	Brain_Spinal_cord_cervical_c-1	0.939443	TBL1XR1	intron_3_176782810_176797615	ENSG00000177565.19	1.21081
intron_3_52397877_52398032	0.226696	Brain_Spinal_cord_cervical_c-1	0.939443	DNAH1	intron_3_52431893_52432048	ENSG00000114841.18	1.20891
intron_3_52397877_52398850	0.226696	Brain_Spinal_cord_cervical_c-1	0.939443	DNAH1	intron_3_52431893_52432866	ENSG00000114841.18	-1.20891
intron_3_58399377_58403862	0.225167	Brain_Spinal_cord_cervical_c-1	0.939443	PXK	intron_3_58385104_58389589	ENSG00000168297.16	1.2129
intron_4_26748526_26753820	0.225635	Brain_Spinal_cord_cervical_c-1	0.939443	TBC1D19	intron_4_26750148_26755442	ENSG00000109680.11	-1.21168
intron_4_2992292_3004231	0.224395	Brain_Spinal_cord_cervical_c-1	0.939443	GRK4	intron_4_2994019_3005958	ENSG00000125388.20	-1.21493
intron_4_3009711_3013688	0.224395	Brain_Spinal_cord_cervical_c-1	0.939443	GRK4	intron_4_3011438_3015415	ENSG00000125388.20	1.21493
intron_6_49463453_49470159	0.226828	Brain_Spinal_cord_cervical_c-1	0.939443	CENPQ	intron_6_49431166_49437872	ENSG00000031691.7	-1.20857
intron_6_87515020_87516806	0.226796	Brain_Spinal_cord_cervical_c-1	0.939443	RARS2	intron_6_88224738_88226524	ENSG00000146282.19	1.20865
intron_6_87534858_87541918	0.225269	Brain_Spinal_cord_cervical_c-1	0.939443	RARS2	intron_6_88244576_88251636	ENSG00000146282.19	-1.21264
intron_7_102467479_102467665	0.22678	Brain_Spinal_cord_cervical_c-1	0.939443	LRWD1	intron_7_102107926_102108112	ENSG00000161036.13	1.2087
intron_7_102467479_102467719	0.22678	Brain_Spinal_cord_cervical_c-1	0.939443	LRWD1	intron_7_102107926_102108166	ENSG00000161036.13	-1.2087
intron_7_850033_851384	0.225986	Brain_Spinal_cord_cervical_c-1	0.939443	SUN1	intron_7_889670_891021	ENSG00000164828.18	1.21076
intron_9_6486925_6492303	0.22525	Brain_Spinal_cord_cervical_c-1	0.939443	UHRF2	intron_9_6486925_6492303	ENSG00000147854.17	1.21269
intron_9_95759836_95773888	0.225765	Brain_Spinal_cord_cervical_c-1	0.939443	ERCC6L2-AS1	intron_9_98522118_98536170	ENSG00000175611.14	1.21134
intron_12_120168300_120170169	0.274573	Artery_Tibial	0.939444	GCN1	intron_12_120606104_120607973	ENSG00000089154.11	-1.09259
intron_10_109907815_109915011	0.262105	Brain_Amygdala	0.939445	XPNPEP1	intron_10_111667573_111674769	ENSG00000108039.18	1.12143
intron_10_14966606_14972513	0.260494	Brain_Amygdala	0.939445	MEIG1	intron_10_15008605_15014512	ENSG00000197889.10	1.12522
intron_10_16782084_16817315	0.261319	Brain_Amygdala	0.939445	RSU1	intron_10_16824083_16859314	ENSG00000148484.18	-1.12328
intron_10_24849891_24855318	0.263191	Brain_Amygdala	0.939445	PRTFDC1	intron_10_25138820_25144247	ENSG00000099256.19	-1.11888
intron_10_91271697_91278269	0.259677	Brain_Amygdala	0.939445	PCGF5	intron_10_93031454_93038026	ENSG00000180628.15	1.12715
intron_11_119309915_119310349	0.263053	Brain_Amygdala	0.939445	MCAM	intron_11_119180625_119181059	ENSG00000076706.17	-1.11921
intron_11_119310466_119310756	0.263053	Brain_Amygdala	0.939445	MCAM	intron_11_119181176_119181466	ENSG00000076706.17	1.11921
intron_11_119310903_119311090	0.263053	Brain_Amygdala	0.939445	MCAM	intron_11_119181613_119181800	ENSG00000076706.17	-1.11921
intron_11_62337574_62337967	0.262302	Brain_Amygdala	0.939445	ASRGL1	intron_11_62105046_62105439	ENSG00000162174.12	1.12097
intron_12_49371290_49460770	0.260375	Brain_Amygdala	0.939445	SPATS2	intron_12_49765073_49854553	ENSG00000123352.18	1.12551
intron_13_102649486_102651359	0.260976	Brain_Amygdala	0.939445	TPP2	intron_13_103301836_103303709	ENSG00000134900.13	-1.12409
intron_14_104716017_104718795	0.260976	Brain_Amygdala	0.939445	INF2	intron_14_105182354_105185132	ENSG00000203485.14	1.12409
intron_14_23965983_23966283	0.263191	Brain_Amygdala	0.939445	DHRS4	intron_14_24435192_24435492	ENSG00000157326.19	1.11888
intron_14_24103255_24103842	0.260998	Brain_Amygdala	0.939445	PCK2	intron_14_24572464_24573051	ENSG00000100889.12	1.12403
intron_15_25264720_25266431	0.260802	Brain_Amygdala	0.939445	SNHG14	intron_15_25509867_25511578	ENSG00000224078.15	1.1245
intron_15_29106819_29108270	0.261272	Brain_Amygdala	0.939445	APBA2	intron_15_29399022_29400473	ENSG00000034053.15	-1.12339
intron_15_63062645_63064064	0.259747	Brain_Amygdala	0.939445	TPM1	intron_15_63354844_63356263	ENSG00000140416.24	1.12699
intron_15_90949443_90949654	0.262134	Brain_Amygdala	0.939445	UNC45A	intron_15_91492673_91492884	ENSG00000140553.18	-1.12136
intron_16_15873627_15879804	0.262495	Brain_Amygdala	0.939445	CEP20	intron_16_15967484_15973661	ENSG00000133393.13	-1.12051
intron_16_28835399_28835546	0.261734	Brain_Amygdala	0.939445	ATXN2L	intron_16_28846720_28846867	ENSG00000168488.19	-1.1223
intron_16_28835399_28835549	0.261734	Brain_Amygdala	0.939445	ATXN2L	intron_16_28846720_28846870	ENSG00000168488.19	1.1223
intron_16_618260_625432	0.263004	Brain_Amygdala	0.939445	RAB40C	intron_16_668260_675432	ENSG00000197562.10	-1.11932
intron_16_67227224_67227836	0.26341	Brain_Amygdala	0.939445	TMEM208	intron_16_67261127_67261739	ENSG00000168701.19	1.11837
intron_16_80981877_80997314	0.261491	Brain_Amygdala	0.939445	CMC2	intron_16_81015482_81030919	ENSG00000103121.9	1.12287
intron_17_21284969_21296086	0.262437	Brain_Amygdala	0.939445	MAP2K3	intron_17_21188281_21199398	ENSG00000034152.19	1.12065
intron_17_21284969_21298413	0.262437	Brain_Amygdala	0.939445	MAP2K3	intron_17_21188281_21201725	ENSG00000034152.19	-1.12065
intron_17_63704582_63706635	0.261734	Brain_Amygdala	0.939445	ENSG00000125695	intron_17_61781942_61783995	ENSG00000125695.12	1.1223
intron_17_63704582_63706635	0.261734	Brain_Amygdala	0.939445	STRADA	intron_17_61781942_61783995	ENSG00000266173.7	1.1223
intron_17_63704908_63706635	0.261734	Brain_Amygdala	0.939445	STRADA	intron_17_61782268_61783995	ENSG00000266173.7	-1.1223
intron_17_75521510_75521705	0.261323	Brain_Amygdala	0.939445	TSEN54	intron_17_73517591_73517786	ENSG00000182173.14	-1.12327
intron_17_75892185_75892267	0.259424	Brain_Amygdala	0.939445	TRIM65	intron_17_73888266_73888348	ENSG00000141569.12	-1.12775
intron_18_11886621_11886713	0.260111	Brain_Amygdala	0.939445	MPPE1	intron_18_11886620_11886712	ENSG00000154889.17	1.12613
intron_18_36625749_36658075	0.259442	Brain_Amygdala	0.939445	FHOD3	intron_18_34205712_34238038	ENSG00000134775.16	-1.12771
intron_19_11033517_11033767	0.262597	Brain_Amygdala	0.939445	SMARCA4	intron_19_11144193_11144443	ENSG00000127616.21	1.12027
intron_19_11033517_11034123	0.262597	Brain_Amygdala	0.939445	SMARCA4	intron_19_11144193_11144799	ENSG00000127616.21	-1.12027
intron_1_154542821_154543963	0.259524	Brain_Amygdala	0.939445	TDRD10	intron_1_154515297_154516439	ENSG00000163239.12	1.12752
intron_1_154544517_154544795	0.262371	Brain_Amygdala	0.939445	TDRD10	intron_1_154516993_154517271	ENSG00000163239.12	1.12081
intron_1_210231771_210232698	0.260976	Brain_Amygdala	0.939445	SERTAD4-AS1	intron_1_210405116_210406043	ENSG00000203706.9	-1.12409
intron_1_228146938_228147406	0.260208	Brain_Amygdala	0.939445	GUK1	intron_1_228334639_228335107	ENSG00000143774.18	1.1259
intron_1_234427388_234427576	0.261973	Brain_Amygdala	0.939445	TARBP1	intron_1_234563134_234563322	ENSG00000059588.10	1.12174
intron_1_39753052_39753287	0.259627	Brain_Amygdala	0.939445	PPIE	intron_1_40218724_40218959	ENSG00000084072.17	1.12727
intron_1_47334116_47368469	0.26195	Brain_Amygdala	0.939445	CMPK1	intron_1_47799788_47834141	ENSG00000162368.15	1.12179
intron_1_75724817_75728401	0.263193	Brain_Amygdala	0.939445	ACADM	intron_1_76190502_76194086	ENSG00000117054.15	-1.11888
intron_1_75724817_75732644	0.26332	Brain_Amygdala	0.939445	ACADM	intron_1_76190502_76198329	ENSG00000117054.15	1.11858
intron_20_349363_349638	0.263053	Brain_Amygdala	0.939445	NRSN2	intron_20_330007_330282	ENSG00000125841.13	-1.11921
intron_20_349363_353210	0.263053	Brain_Amygdala	0.939445	NRSN2	intron_20_330007_333854	ENSG00000125841.13	1.11921
intron_20_5944253_5944805	0.262501	Brain_Amygdala	0.939445	TRMT6	intron_20_5924899_5925451	ENSG00000089195.15	1.1205
intron_22_35323177_35323496	0.262809	Brain_Amygdala	0.939445	TOM1	intron_22_35719170_35719489	ENSG00000100284.22	-1.11978
intron_22_38668132_38670767	0.260955	Brain_Amygdala	0.939445	CBY1	intron_22_39064137_39066772	ENSG00000100211.12	1.12414
intron_22_38668132_38670884	0.260955	Brain_Amygdala	0.939445	CBY1	intron_22_39064137_39066889	ENSG00000100211.12	-1.12414
intron_22_38668325_38681726	0.260955	Brain_Amygdala	0.939445	ENSG00000228274	intron_22_39064330_39077731	ENSG00000228274.5	-1.12414
intron_22_50284213_50284573	0.263448	Brain_Amygdala	0.939445	PLXNB2	intron_22_50722642_50723002	ENSG00000196576.16	-1.11828
intron_2_113255549_113263278	0.260947	Brain_Amygdala	0.939445	PAX8-AS1	intron_2_114013126_114020855	ENSG00000189223.15	-1.12416
intron_2_159783469_159798132	0.261734	Brain_Amygdala	0.939445	CD302	intron_2_160639980_160654643	ENSG00000241399.7	-1.1223
intron_2_55656220_55656305	0.261244	Brain_Amygdala	0.939445	PNPT1	intron_2_55883355_55883440	ENSG00000138035.15	-1.12346
intron_2_74425491_74425570	0.26285	Brain_Amygdala	0.939445	WDR54	intron_2_74652618_74652697	ENSG00000005448.17	1.11968
intron_3_10279063_10279221	0.260903	Brain_Amygdala	0.939445	TATDN2	intron_3_10320747_10320905	ENSG00000157014.11	1.12426
intron_3_28492173_28514064	0.262457	Brain_Amygdala	0.939445	ZCWPW2	intron_3_28533664_28555555	ENSG00000206559.8	-1.1206
intron_3_37957143_37964571	0.261018	Brain_Amygdala	0.939445	CTDSPL	intron_3_37998634_38006062	ENSG00000144677.15	1.12399
intron_4_87422675_87434981	0.259699	Brain_Amygdala	0.939445	NUDT9	intron_4_88343827_88356133	ENSG00000170502.13	1.1271
intron_5_173608292_173609238	0.262486	Brain_Amygdala	0.939445	BOD1	intron_5_173035295_173036241	ENSG00000145919.11	1.12054
intron_5_177050936_177062058	0.261373	Brain_Amygdala	0.939445	ZNF346	intron_5_176477937_176489059	ENSG00000113761.12	-1.12315
intron_5_177136030_177136873	0.261186	Brain_Amygdala	0.939445	NSD1	intron_5_176563031_176563874	ENSG00000165671.22	-1.12359
intron_5_179800068_179800184	0.263456	Brain_Amygdala	0.939445	MGAT4B	intron_5_179227068_179227184	ENSG00000161013.17	1.11826
intron_5_179800259_179800484	0.263456	Brain_Amygdala	0.939445	MGAT4B	intron_5_179227259_179227484	ENSG00000161013.17	1.11826
intron_5_179800597_179800907	0.263456	Brain_Amygdala	0.939445	MGAT4B	intron_5_179227597_179227907	ENSG00000161013.17	-1.11826
intron_6_165281536_165281640	0.261071	Brain_Amygdala	0.939445	C6orf118	intron_6_165695025_165695129	ENSG00000112539.15	1.12386
intron_6_56981930_56992378	0.260094	Brain_Amygdala	0.939445	BEND6	intron_6_56846728_56857176	ENSG00000151917.18	-1.12617
intron_6_7231907_7246424	0.261357	Brain_Amygdala	0.939445	RREB1	intron_6_7232140_7246657	ENSG00000124782.21	-1.12319
intron_6_83407901_83430877	0.262394	Brain_Amygdala	0.939445	ME1	intron_6_84117620_84140596	ENSG00000065833.9	-1.12075
intron_7_2540894_2540979	0.26192	Brain_Amygdala	0.939445	BRAT1	intron_7_2580528_2580613	ENSG00000106009.16	1.12186
intron_7_30576710_30577649	0.263543	Brain_Amygdala	0.939445	GARS1-DT	intron_7_30616326_30617265	ENSG00000196295.13	1.11806
intron_7_4781312_4783316	0.259883	Brain_Amygdala	0.939445	AP5Z1	intron_7_4820943_4822947	ENSG00000242802.9	-1.12667
intron_7_66205522_66240325	0.262472	Brain_Amygdala	0.939445	TPST1	intron_7_65670509_65705312	ENSG00000169902.15	-1.12057
intron_9_127898010_127899503	0.263215	Brain_Amygdala	0.939445	ST6GALNAC6	intron_9_130660289_130661782	ENSG00000257524.6	1.11882
intron_9_127898010_127899503	0.263215	Brain_Amygdala	0.939445	ST6GALNAC6	intron_9_130660289_130661782	ENSG00000160408.16	1.11882
intron_9_129139649_129142445	0.260979	Brain_Amygdala	0.939445	ENSG00000235007	intron_9_131901928_131904724	ENSG00000235007.3	1.12408
intron_9_129139649_129142445	0.260979	Brain_Amygdala	0.939445	PTPA	intron_9_131901928_131904724	ENSG00000119383.21	1.12408
intron_9_131588026_131588801	0.261121	Brain_Amygdala	0.939445	RAPGEF1	intron_9_134463413_134464188	ENSG00000107263.19	1.12375
intron_9_92619565_92634386	0.259533	Brain_Amygdala	0.939445	IPPK	intron_9_95381847_95396668	ENSG00000127080.10	1.1275
intron_3_50365838_50366297	0.263594	Brain_Amygdala	0.939447	ENSG00000271858	intron_3_50403269_50403728	ENSG00000271858.5	1.11794
intron_15_24998486_24998970	0.269677	Brain_Hippocampus	0.93945	SNHG14	intron_15_25243633_25244117	ENSG00000224078.15	-1.10381
intron_19_8316645_8319301	0.379117	Brain_Cerebellar_Hemisphere	0.939452	NDUFA7	intron_19_8381529_8384185	ENSG00000267855.6	0.879524
intron_4_87374830_87382255	0.379129	Brain_Cerebellar_Hemisphere	0.939452	HSD17B11	intron_4_88295982_88303407	ENSG00000198189.11	0.879503
intron_2_237342161_237344350	0.354742	smultixcan	0.939456	COL6A3	intron_2_238250804_238252993	ENSG00000163359.17	0.10565
intron_10_103347297_103347395	0.271253	Uterus	0.939463	PCGF6	intron_10_105107054_105107152	ENSG00000156374.16	1.10018
intron_11_479152_486939	0.297961	Skin_Not_Sun_Exposed_Suprapubic	0.939467	PTDSS2	intron_11_479152_486939	ENSG00000174915.12	-1.04082
intron_12_113267956_113268742	0.297864	Skin_Not_Sun_Exposed_Suprapubic	0.939467	TPCN1	intron_12_113705761_113706547	ENSG00000186815.13	-1.04103
intron_16_16124915_16125810	0.29785	Skin_Not_Sun_Exposed_Suprapubic	0.939467	ABCC1	intron_16_16218772_16219667	ENSG00000103222.20	1.04106
intron_1_65190829_65218754	0.297905	Skin_Not_Sun_Exposed_Suprapubic	0.939467	AK4	intron_1_65656512_65684437	ENSG00000162433.15	1.04094
intron_5_170788668_170789129	0.297883	Skin_Not_Sun_Exposed_Suprapubic	0.939467	GABRP	intron_5_170215672_170216133	ENSG00000094755.17	1.04098
intron_6_32757883_32758850	0.297934	Skin_Not_Sun_Exposed_Suprapubic	0.939467	HLA-DQB2	intron_6_32725660_32726627	ENSG00000232629.9	1.04087
intron_7_30852279_30853394	0.297906	Skin_Not_Sun_Exposed_Suprapubic	0.939467	ENSG00000250424	intron_7_30891895_30893010	ENSG00000250424.4	1.04094
intron_7_30852279_30853394	0.297906	Skin_Not_Sun_Exposed_Suprapubic	0.939467	INMT-MINDY4	intron_7_30891895_30893010	ENSG00000254959.6	1.04094
intron_7_30852279_30853394	0.297906	Skin_Not_Sun_Exposed_Suprapubic	0.939467	MINDY4	intron_7_30891895_30893010	ENSG00000106125.14	1.04094
intron_10_44982663_44983941	0.350648	Brain_Putamen_basal_ganglia	0.939469	RASSF4	intron_10_45478111_45479389	ENSG00000107551.21	0.933333
intron_12_123459900_123465538	0.350657	Brain_Putamen_basal_ganglia	0.939469	SNRNP35	intron_12_123944447_123950085	ENSG00000184209.15	0.933315
intron_19_42358307_42358787	0.350858	Brain_Putamen_basal_ganglia	0.939469	MEGF8	intron_19_42862459_42862939	ENSG00000105429.13	0.932927
intron_19_42358954_42359098	0.350858	Brain_Putamen_basal_ganglia	0.939469	MEGF8	intron_19_42863106_42863250	ENSG00000105429.13	0.932927
intron_19_49835945_49836226	0.350915	Brain_Putamen_basal_ganglia	0.939469	MED25	intron_19_50339202_50339483	ENSG00000104973.19	-0.932817
intron_2_230417665_230442937	0.350648	Brain_Putamen_basal_ganglia	0.939469	SP100	intron_2_231282380_231307652	ENSG00000067066.17	0.933333
intron_8_132572480_132578408	0.350905	Brain_Putamen_basal_ganglia	0.939469	DNAAF11	intron_8_133584728_133590655	ENSG00000129295.10	0.932836
intron_12_121654433_121659191	0.235514	Brain_Anterior_cingulate_cortex_BA24	0.93947	MORN3	intron_12_122092339_122097097	ENSG00000139714.12	1.18627
intron_12_53066486_53066573	0.23556	Brain_Anterior_cingulate_cortex_BA24	0.93947	SPRYD3	intron_12_53460270_53460357	ENSG00000167778.9	-1.18616
intron_1_88864114_88887261	0.235632	Brain_Anterior_cingulate_cortex_BA24	0.93947	GTF2B	intron_1_89329797_89352944	ENSG00000137947.12	-1.18598
intron_22_26458577_26463917	0.235433	Brain_Anterior_cingulate_cortex_BA24	0.93947	HPS4	intron_22_26854543_26859883	ENSG00000100099.22	-1.18648
intron_4_182915575_182916419	0.235632	Brain_Anterior_cingulate_cortex_BA24	0.93947	DCTD	intron_4_183836728_183837572	ENSG00000129187.15	1.18598
intron_4_182915575_182917311	0.235632	Brain_Anterior_cingulate_cortex_BA24	0.93947	DCTD	intron_4_183836728_183838464	ENSG00000129187.15	-1.18598
intron_7_76265468_76267258	0.269521	Brain_Cortex	0.939471	SRRM3	intron_7_75894786_75896576	ENSG00000177679.16	-1.10417
intron_13_27430621_27434139	0.266799	Testis	0.939473	GTF3A	intron_13_28004758_28008276	ENSG00000122034.17	1.11047
intron_16_68361708_68363496	0.266772	Testis	0.939473	SMPD3	intron_16_68395611_68397399	ENSG00000103056.12	-1.11053
intron_16_68361759_68363496	0.266772	Testis	0.939473	SMPD3	intron_16_68395662_68397399	ENSG00000103056.12	1.11053
intron_1_37494107_37495885	0.266724	Testis	0.939473	MEAF6	intron_1_37959708_37961486	ENSG00000163875.16	-1.11064
intron_20_43516177_43528657	0.266748	Testis	0.939473	ENSG00000288000	intron_20_42144817_42157297	ENSG00000288000.1	1.11058
intron_20_43516177_43528657	0.266748	Testis	0.939473	L3MBTL1	intron_20_42144817_42157297	ENSG00000185513.18	1.11058
intron_3_120596646_120601111	0.266677	Testis	0.939473	NDUFB4	intron_3_120315493_120319958	ENSG00000065518.8	-1.11075
intron_4_1096839_1108343	0.266732	Testis	0.939473	RNF212	intron_4_1090627_1102131	ENSG00000178222.14	-1.11062
intron_7_5193171_5199576	0.266732	Testis	0.939473	WIPI2	intron_7_5232802_5239207	ENSG00000157954.15	1.11062
intron_7_6637447_6637846	0.266625	Testis	0.939473	ZNF316	intron_7_6677078_6677477	ENSG00000205903.7	-1.11087
intron_9_86310809_86317219	0.266814	Testis	0.939473	TUT7	intron_9_88925724_88932134	ENSG00000083223.18	-1.11043
intron_11_76658034_76665871	0.265026	Skin_Sun_Exposed_Lower_leg	0.939474	LRRC32	intron_11_76369078_76376915	ENSG00000137507.11	-1.11459
intron_16_979758_981145	0.265038	Skin_Sun_Exposed_Lower_leg	0.939474	CEROX1	intron_16_1029758_1031145	ENSG00000260807.7	1.11456
intron_10_91271697_91278269	0.297025	Lung	0.939476	PCGF5	intron_10_93031454_93038026	ENSG00000180628.15	-1.04283
intron_11_18081503_18086866	0.296872	Lung	0.939476	SAAL1	intron_11_18103050_18108413	ENSG00000166788.10	1.04317
intron_11_76998821_77011330	0.296824	Lung	0.939476	ACER3	intron_11_76709865_76722374	ENSG00000078124.13	1.04327
intron_12_109565176_109567011	0.297155	Lung	0.939476	MMAB	intron_12_110002981_110004816	ENSG00000139428.12	1.04255
intron_12_132822311_132828803	0.297334	Lung	0.939476	GOLGA3	intron_12_133398897_133405389	ENSG00000090615.16	1.04217
intron_12_57772397_57773017	0.297566	Lung	0.939476	EEF1AKMT3	intron_12_58166180_58166800	ENSG00000123427.17	-1.04167
intron_12_57772901_57773017	0.297566	Lung	0.939476	EEF1AKMT3	intron_12_58166684_58166800	ENSG00000123427.17	1.04167
intron_12_57772901_57773017	0.297566	Lung	0.939476	ENSG00000257921	intron_12_58166684_58166800	ENSG00000257921.6	1.04167
intron_12_57783283_57786163	0.297566	Lung	0.939476	ENSG00000257921	intron_12_58177066_58179946	ENSG00000257921.6	-1.04167
intron_12_57783283_57786163	0.297566	Lung	0.939476	TSFM	intron_12_58177066_58179946	ENSG00000123297.20	-1.04167
intron_12_57787162_57792986	0.297566	Lung	0.939476	ENSG00000257921	intron_12_58180945_58186769	ENSG00000257921.6	-1.04167
intron_12_57787162_57792986	0.297566	Lung	0.939476	TSFM	intron_12_58180945_58186769	ENSG00000123297.20	-1.04167
intron_12_57787162_57796177	0.297566	Lung	0.939476	TSFM	intron_12_58180945_58189960	ENSG00000123297.20	1.04167
intron_12_57793073_57796177	0.297566	Lung	0.939476	ENSG00000257921	intron_12_58186856_58189960	ENSG00000257921.6	-1.04167
intron_12_57793073_57796177	0.297566	Lung	0.939476	TSFM	intron_12_58186856_58189960	ENSG00000123297.20	-1.04167
intron_13_52378789_52397232	0.297509	Lung	0.939476	THSD1	intron_13_52952924_52971367	ENSG00000136114.17	-1.04179
intron_14_91173403_91175934	0.297014	Lung	0.939476	DGLUCY	intron_14_91639747_91642278	ENSG00000133943.21	-1.04286
intron_15_70057658_70058150	0.297356	Lung	0.939476	TLE3	intron_15_70349997_70350489	ENSG00000140332.18	1.04212
intron_15_70057658_70058159	0.297282	Lung	0.939476	TLE3	intron_15_70349997_70350498	ENSG00000140332.18	-1.04228
intron_16_789715_790177	0.297451	Lung	0.939476	CHTF18	intron_16_839715_840177	ENSG00000127586.17	1.04192
intron_16_86490513_86490853	0.296983	Lung	0.939476	FENDRR	intron_16_86524119_86524459	ENSG00000268388.6	-1.04293
intron_17_17857855_17861476	0.297014	Lung	0.939476	TOM1L2	intron_17_17761169_17764790	ENSG00000175662.18	-1.04286
intron_2_44321900_44322731	0.297014	Lung	0.939476	PREPL	intron_2_44549039_44549870	ENSG00000138078.16	1.04286
intron_4_113509672_113513328	0.297117	Lung	0.939476	CAMK2D	intron_4_114430828_114434484	ENSG00000145349.20	-1.04264
intron_4_113509675_113513328	0.297117	Lung	0.939476	CAMK2D	intron_4_114430831_114434484	ENSG00000145349.20	1.04264
intron_4_83453945_83455508	0.297503	Lung	0.939476	HELQ	intron_4_84375098_84376661	ENSG00000163312.11	-1.0418
intron_5_132419940_132449650	0.297334	Lung	0.939476	ENSG00000283782	intron_5_131755632_131785342	ENSG00000283782.2	-1.04217
intron_5_132419940_132449650	0.297334	Lung	0.939476	IRF1-AS1	intron_5_131755632_131785342	ENSG00000197536.11	-1.04217
intron_5_96909117_96909580	0.297294	Lung	0.939476	ERAP2	intron_5_96244821_96245284	ENSG00000164308.17	1.04225
intron_9_129334198_129338792	0.297566	Lung	0.939476	LINC01503	intron_9_132096477_132101071	ENSG00000233901.8	-1.04167
intron_9_136224909_136226774	0.297423	Lung	0.939476	QSOX2	intron_9_139116755_139118620	ENSG00000165661.18	-1.04198
intron_9_71730253_71730705	0.296986	Lung	0.939476	CEMIP2	intron_9_74345169_74345621	ENSG00000135048.14	1.04292
intron_11_123638324_123642446	0.354904	smultixcan	0.939477	SCN3B	intron_11_123509032_123513154	ENSG00000166257.10	-0.359496
intron_11_67434484_67434582	0.354966	smultixcan	0.939477	RPS6KB2	intron_11_67201955_67202053	ENSG00000175634.15	0.925
intron_14_24323454_24324062	0.354888	smultixcan	0.939477	ADCY4	intron_14_24792660_24793268	ENSG00000129467.14	-0.921367
intron_16_88717615_88719574	0.354895	smultixcan	0.939477	PIEZO1	intron_16_88784023_88785982	ENSG00000103335.22	1.23978
intron_17_3876422_3880346	0.354918	smultixcan	0.939477	CAMKK1	intron_17_3779716_3783640	ENSG00000004660.15	-0.0126787
intron_17_9545282_9557434	0.354764	smultixcan	0.939477	STX8	intron_17_9448599_9460751	ENSG00000170310.15	0.308463
intron_19_1358464_1360136	0.354775	smultixcan	0.939477	PWWP3A	intron_19_1358463_1360135	ENSG00000160953.17	0.686189
intron_1_112960575_112968035	0.354928	smultixcan	0.939477	SLC16A1-AS1	intron_1_113503197_113510657	ENSG00000226419.8	0.925072
intron_1_19597109_19622100	0.354966	smultixcan	0.939477	MICOS10-NBL1	intron_1_19923603_19948594	ENSG00000270136.6	0.925
intron_1_19597109_19622100	0.354966	smultixcan	0.939477	MICOS10	intron_1_19923603_19948594	ENSG00000173436.15	0.925
intron_1_19623583_19625392	0.354966	smultixcan	0.939477	MICOS10	intron_1_19950077_19951886	ENSG00000173436.15	0.925
intron_1_19623583_19626387	0.354966	smultixcan	0.939477	MICOS10-NBL1	intron_1_19950077_19952881	ENSG00000270136.6	-0.844565
intron_1_19623583_19626387	0.354966	smultixcan	0.939477	MICOS10	intron_1_19950077_19952881	ENSG00000173436.15	-0.844565
intron_1_32817689_32818525	0.354816	smultixcan	0.939477	S100PBP	intron_1_33283290_33284126	ENSG00000116497.18	0.925287
intron_1_32817689_32825313	0.354816	smultixcan	0.939477	S100PBP	intron_1_33283290_33290914	ENSG00000116497.18	0.925287
intron_21_16181687_16231056	0.354966	smultixcan	0.939477	MIR99AHG	intron_21_17554007_17603376	ENSG00000215386.15	0.925
intron_21_45282459_45282804	0.354943	smultixcan	0.939477	POFUT2	intron_21_46702374_46702719	ENSG00000186866.17	-0.315148
intron_22_18910272_18910888	0.354966	smultixcan	0.939477	DGCR6	intron_22_18897785_18898401	ENSG00000183628.14	-0.925
intron_22_18910272_18910888	0.354966	smultixcan	0.939477	ENSG00000283809	intron_22_18897785_18898401	ENSG00000283809.1	-0.925
intron_6_85526237_85528262	0.354859	smultixcan	0.939477	ENSG00000271793	intron_6_86235955_86237980	ENSG00000271793.2	-0.974274
intron_6_85526237_85528262	0.354859	smultixcan	0.939477	SNX14	intron_6_86235955_86237980	ENSG00000135317.14	-0.974274
intron_7_44967958_44969413	0.354831	smultixcan	0.939477	MYO1G	intron_7_45007557_45009012	ENSG00000136286.16	-0.924567
intron_17_45034999_45051361	0.271708	Vagina	0.939478	DCAKD	intron_17_43112367_43128729	ENSG00000172992.13	-1.09914
intron_8_85141517_85145389	0.22697	Brain_Spinal_cord_cervical_c-1	0.939478	LRRCC1	intron_8_86053752_86057624	ENSG00000133739.16	1.2082
intron_10_110901612_110919121	0.285939	Heart_Atrial_Appendage	0.939481	BBIP1	intron_10_112661370_112678879	ENSG00000214413.9	-1.06707
intron_10_26709768_26720135	0.287199	Heart_Atrial_Appendage	0.939481	PDSS1	intron_10_26998697_27009064	ENSG00000148459.16	1.06429
intron_10_26709768_26720218	0.287199	Heart_Atrial_Appendage	0.939481	PDSS1	intron_10_26998697_27009147	ENSG00000148459.16	-1.06429
intron_10_28614685_28616173	0.290145	Heart_Atrial_Appendage	0.939481	WAC	intron_10_28903614_28905102	ENSG00000095787.26	1.0578
intron_10_28614685_28616176	0.290145	Heart_Atrial_Appendage	0.939481	WAC	intron_10_28903614_28905105	ENSG00000095787.26	-1.0578
intron_10_29533458_29535989	0.280012	Heart_Atrial_Appendage	0.939481	SVIL	intron_10_29822387_29824918	ENSG00000197321.16	-1.08029
intron_10_30017917_30026103	0.289876	Heart_Atrial_Appendage	0.939481	JCAD	intron_10_30306846_30315032	ENSG00000165757.9	-1.05839
intron_10_30434378_30438916	0.284774	Heart_Atrial_Appendage	0.939481	MAP3K8	intron_10_30723307_30727845	ENSG00000107968.10	1.06966
intron_10_68396881_68401620	0.286483	Heart_Atrial_Appendage	0.939481	RUFY2	intron_10_70156638_70161377	ENSG00000204130.14	1.06587
intron_10_76324485_76557209	0.286122	Heart_Atrial_Appendage	0.939481	LRMDA	intron_10_78084243_78316967	ENSG00000148655.15	1.06667
intron_10_84139577_84141462	0.286532	Heart_Atrial_Appendage	0.939481	GHITM	intron_10_85899333_85901218	ENSG00000165678.22	-1.06576
intron_10_84139593_84141462	0.286532	Heart_Atrial_Appendage	0.939481	GHITM	intron_10_85899349_85901218	ENSG00000165678.22	1.06576
intron_10_84139834_84141462	0.28748	Heart_Atrial_Appendage	0.939481	GHITM	intron_10_85899590_85901218	ENSG00000165678.22	-1.06367
intron_10_86843510_86875867	0.280314	Heart_Atrial_Appendage	0.939481	BMPR1A	intron_10_88603267_88635624	ENSG00000107779.14	1.07961
intron_10_91222983_91240484	0.282072	Heart_Atrial_Appendage	0.939481	PCGF5	intron_10_92982740_93000241	ENSG00000180628.15	-1.07568
intron_10_93324567_93325826	0.289515	Heart_Atrial_Appendage	0.939481	MYOF	intron_10_95084324_95085583	ENSG00000138119.17	1.05919
intron_10_97478389_97480942	0.281729	Heart_Atrial_Appendage	0.939481	MMS19	intron_10_99238146_99240699	ENSG00000155229.21	1.07644
intron_10_97617322_97619587	0.282404	Heart_Atrial_Appendage	0.939481	MORN4	intron_10_99377079_99379344	ENSG00000171160.18	-1.07494
intron_11_102066651_102075873	0.278929	Heart_Atrial_Appendage	0.939481	CFAP300	intron_11_101937382_101946604	ENSG00000137691.13	1.08273
intron_11_110237652_110247703	0.283274	Heart_Atrial_Appendage	0.939481	RDX	intron_11_110108377_110118428	ENSG00000137710.17	1.07299
intron_11_124758527_124762085	0.287311	Heart_Atrial_Appendage	0.939481	ESAM	intron_11_124628423_124631981	ENSG00000149564.12	-1.06404
intron_11_125570190_125572458	0.287406	Heart_Atrial_Appendage	0.939481	EI24	intron_11_125440086_125442354	ENSG00000149547.15	1.06383
intron_11_125894286_125895224	0.286122	Heart_Atrial_Appendage	0.939481	PUS3	intron_11_125764181_125765119	ENSG00000110060.9	-1.06667
intron_11_17312120_17315386	0.283311	Heart_Atrial_Appendage	0.939481	NUCB2	intron_11_17333667_17336933	ENSG00000070081.18	-1.07291
intron_11_18536469_18544623	0.287679	Heart_Atrial_Appendage	0.939481	UEVLD	intron_11_18558016_18566170	ENSG00000151116.17	-1.06323
intron_11_1926709_1929120	0.290446	Heart_Atrial_Appendage	0.939481	TNNT3	intron_11_1947939_1950350	ENSG00000130595.20	1.05714
intron_11_1929143_1929810	0.290446	Heart_Atrial_Appendage	0.939481	TNNT3	intron_11_1950373_1951040	ENSG00000130595.20	1.05714
intron_11_20395962_20397577	0.286468	Heart_Atrial_Appendage	0.939481	PRMT3	intron_11_20417508_20419123	ENSG00000185238.13	-1.0659
intron_11_294196_294321	0.283977	Heart_Atrial_Appendage	0.939481	PGGHG	intron_11_294196_294321	ENSG00000142102.16	1.07143
intron_11_36277123_36278477	0.281806	Heart_Atrial_Appendage	0.939481	COMMD9	intron_11_36298673_36300027	ENSG00000110442.12	-1.07627
intron_11_406993_407062	0.286778	Heart_Atrial_Appendage	0.939481	SIGIRR	intron_11_406993_407062	ENSG00000185187.13	1.06522
intron_11_44941077_44950677	0.280978	Heart_Atrial_Appendage	0.939481	TP53I11	intron_11_44962628_44972228	ENSG00000175274.19	1.07812
intron_11_57494171_57500779	0.280251	Heart_Atrial_Appendage	0.939481	SLC43A1	intron_11_57261644_57268252	ENSG00000149150.9	-1.07975
intron_11_57497845_57500779	0.285753	Heart_Atrial_Appendage	0.939481	SLC43A1	intron_11_57265318_57268252	ENSG00000149150.9	1.06748
intron_11_64207524_64210611	0.282451	Heart_Atrial_Appendage	0.939481	FERMT3	intron_11_63974996_63978083	ENSG00000149781.14	1.07483
intron_11_6600775_6603404	0.283202	Heart_Atrial_Appendage	0.939481	RRP8	intron_11_6622005_6624634	ENSG00000132275.11	-1.07315
intron_11_67245458_67245985	0.287136	Heart_Atrial_Appendage	0.939481	KDM2A	intron_11_67012929_67013456	ENSG00000173120.15	1.06443
intron_11_77821241_77842479	0.282884	Heart_Atrial_Appendage	0.939481	AAMDC	intron_11_77532287_77553525	ENSG00000087884.16	1.07386
intron_11_819905_821628	0.290026	Heart_Atrial_Appendage	0.939481	PNPLA2	intron_11_819905_821628	ENSG00000177666.17	-1.05806
intron_12_102046119_102050518	0.287375	Heart_Atrial_Appendage	0.939481	WASHC3	intron_12_102439897_102444296	ENSG00000120860.11	-1.0639
intron_12_108594545_108597970	0.280893	Heart_Atrial_Appendage	0.939481	TMEM119	intron_12_108988321_108991746	ENSG00000183160.9	1.07831
intron_12_110042459_110048363	0.288621	Heart_Atrial_Appendage	0.939481	C12orf76	intron_12_110480264_110486168	ENSG00000174456.16	1.06115
intron_12_113288234_113288495	0.27923	Heart_Atrial_Appendage	0.939481	TPCN1	intron_12_113726039_113726300	ENSG00000186815.13	-1.08205
intron_12_113288234_113288758	0.27923	Heart_Atrial_Appendage	0.939481	TPCN1	intron_12_113726039_113726563	ENSG00000186815.13	1.08205
intron_12_118052478_118061036	0.284977	Heart_Atrial_Appendage	0.939481	WSB2	intron_12_118490283_118498841	ENSG00000176871.9	1.06921
intron_12_120098935_120099030	0.287683	Heart_Atrial_Appendage	0.939481	RAB35	intron_12_120536739_120536834	ENSG00000111737.12	-1.06322
intron_12_120446829_120454933	0.27894	Heart_Atrial_Appendage	0.939481	GATC	intron_12_120884632_120892736	ENSG00000257218.6	1.0827
intron_12_120446829_120457076	0.278761	Heart_Atrial_Appendage	0.939481	ENSG00000111780	intron_12_120884632_120894879	ENSG00000111780.8	-1.08311
intron_12_120446829_120457076	0.278761	Heart_Atrial_Appendage	0.939481	GATC	intron_12_120884632_120894879	ENSG00000257218.6	-1.08311
intron_12_123202319_123202691	0.289035	Heart_Atrial_Appendage	0.939481	MPHOSPH9	intron_12_123686866_123687238	ENSG00000051825.15	1.06024
intron_12_123203084_123210056	0.289035	Heart_Atrial_Appendage	0.939481	MPHOSPH9	intron_12_123687631_123694603	ENSG00000051825.15	-1.06024
intron_12_123484272_123485633	0.290197	Heart_Atrial_Appendage	0.939481	RILPL1	intron_12_123968819_123970180	ENSG00000188026.13	1.05769
intron_12_123485223_123485633	0.290197	Heart_Atrial_Appendage	0.939481	RILPL1	intron_12_123969770_123970180	ENSG00000188026.13	-1.05769
intron_12_123498765_123499418	0.285331	Heart_Atrial_Appendage	0.939481	RILPL1	intron_12_123983312_123983965	ENSG00000188026.13	1.06842
intron_12_42210454_42210548	0.289307	Heart_Atrial_Appendage	0.939481	YAF2	intron_12_42604256_42604350	ENSG00000015153.15	1.05964
intron_12_42210619_42237599	0.289307	Heart_Atrial_Appendage	0.939481	YAF2	intron_12_42604421_42631401	ENSG00000015153.15	-1.05964
intron_12_4662635_4667537	0.287299	Heart_Atrial_Appendage	0.939481	NDUFA9	intron_12_4771801_4776703	ENSG00000139180.11	1.06407
intron_12_47772320_47779028	0.282571	Heart_Atrial_Appendage	0.939481	SLC48A1	intron_12_48166103_48172811	ENSG00000211584.14	1.07456
intron_12_47963704_47964209	0.283471	Heart_Atrial_Appendage	0.939481	TMEM106C	intron_12_48357487_48357992	ENSG00000134291.12	1.07256
intron_12_50118552_50120036	0.285578	Heart_Atrial_Appendage	0.939481	COX14	intron_12_50512335_50513819	ENSG00000178449.9	1.06787
intron_12_50143204_50143952	0.284204	Heart_Atrial_Appendage	0.939481	CERS5	intron_12_50536987_50537735	ENSG00000139624.14	1.07092
intron_12_56283857_56285916	0.279783	Heart_Atrial_Appendage	0.939481	CS	intron_12_56677641_56679700	ENSG00000062485.19	1.08081
intron_12_56300187_56314529	0.285818	Heart_Atrial_Appendage	0.939481	CNPY2-AS1	intron_12_56693971_56708313	ENSG00000257303.4	-1.06734
intron_12_56312499_56314529	0.281283	Heart_Atrial_Appendage	0.939481	CNPY2-AS1	intron_12_56706283_56708313	ENSG00000257303.4	1.07744
intron_12_56324185_56324294	0.287341	Heart_Atrial_Appendage	0.939481	PAN2	intron_12_56717969_56718078	ENSG00000135473.16	1.06397
intron_12_56349261_56349345	0.290402	Heart_Atrial_Appendage	0.939481	STAT2	intron_12_56743045_56743129	ENSG00000170581.15	-1.05724
intron_12_56349261_56349426	0.290402	Heart_Atrial_Appendage	0.939481	STAT2	intron_12_56743045_56743210	ENSG00000170581.15	1.05724
intron_12_56349636_56350097	0.290402	Heart_Atrial_Appendage	0.939481	STAT2	intron_12_56743420_56743881	ENSG00000170581.15	-1.05724
intron_12_57773128_57783110	0.284869	Heart_Atrial_Appendage	0.939481	ENSG00000257921	intron_12_58166911_58176893	ENSG00000257921.6	-1.06944
intron_12_57782858_57783110	0.281753	Heart_Atrial_Appendage	0.939481	TSFM	intron_12_58176641_58176893	ENSG00000123297.20	-1.07639
intron_12_70400336_70430485	0.283785	Heart_Atrial_Appendage	0.939481	KCNMB4	intron_12_70794116_70824265	ENSG00000135643.5	1.07186
intron_12_7099760_7099901	0.29029	Heart_Atrial_Appendage	0.939481	C1RL	intron_12_7252356_7252497	ENSG00000139178.12	-1.05748
intron_12_8655830_8660863	0.28906	Heart_Atrial_Appendage	0.939481	MFAP5	intron_12_8808426_8813459	ENSG00000197614.11	-1.06019
intron_12_8655830_8662047	0.28906	Heart_Atrial_Appendage	0.939481	MFAP5	intron_12_8808426_8814643	ENSG00000197614.11	1.06019
intron_12_89492115_89497171	0.289466	Heart_Atrial_Appendage	0.939481	POC1B	intron_12_89885892_89890948	ENSG00000139323.14	1.05929
intron_12_95296258_95298862	0.279586	Heart_Atrial_Appendage	0.939481	VEZT	intron_12_95690034_95692638	ENSG00000028203.19	1.08125
intron_12_9655979_9656568	0.282964	Heart_Atrial_Appendage	0.939481	ENSG00000284634	intron_12_9808575_9809164	ENSG00000284634.1	-1.07368
intron_12_9655979_9656568	0.282964	Heart_Atrial_Appendage	0.939481	ENSG00000291107	intron_12_9808575_9809164	ENSG00000291107.1	-1.07368
intron_13_113094635_113096371	0.285756	Heart_Atrial_Appendage	0.939481	MCF2L	intron_13_113748949_113750685	ENSG00000126217.22	1.06748
intron_13_19835689_19837656	0.286025	Heart_Atrial_Appendage	0.939481	ZMYM5	intron_13_20409829_20411796	ENSG00000132950.19	-1.06688
intron_13_29532982_29535819	0.278506	Heart_Atrial_Appendage	0.939481	SLC7A1	intron_13_30107119_30109956	ENSG00000139514.13	1.08368
intron_13_45530780_45534702	0.289361	Heart_Atrial_Appendage	0.939481	COG3	intron_13_46104915_46108837	ENSG00000136152.15	-1.05952
intron_13_49997131_49997667	0.280939	Heart_Atrial_Appendage	0.939481	TRIM13	intron_13_50571267_50571803	ENSG00000204977.10	-1.07821
intron_13_49997216_49997667	0.280939	Heart_Atrial_Appendage	0.939481	TRIM13	intron_13_50571352_50571803	ENSG00000204977.10	1.07821
intron_14_101786183_101831701	0.280625	Heart_Atrial_Appendage	0.939481	PPP2R5C	intron_14_102252520_102298038	ENSG00000078304.20	-1.07892
intron_14_102339223_102341323	0.280527	Heart_Atrial_Appendage	0.939481	ZNF839	intron_14_102805560_102807660	ENSG00000022976.16	1.07914
intron_14_102339223_102342103	0.280527	Heart_Atrial_Appendage	0.939481	ZNF839	intron_14_102805560_102808440	ENSG00000022976.16	-1.07914
intron_14_23016635_23033368	0.28592	Heart_Atrial_Appendage	0.939481	PSMB5	intron_14_23485844_23502577	ENSG00000100804.19	-1.06711
intron_14_23360281_23360555	0.280047	Heart_Atrial_Appendage	0.939481	EFS	intron_14_23829490_23829764	ENSG00000100842.13	-1.08021
intron_14_24326342_24329061	0.286015	Heart_Atrial_Appendage	0.939481	ADCY4	intron_14_24795548_24798267	ENSG00000129467.14	1.0669
intron_14_35402534_35402771	0.282072	Heart_Atrial_Appendage	0.939481	NFKBIA	intron_14_35871740_35871977	ENSG00000100906.12	-1.07568
intron_14_35402663_35402771	0.282072	Heart_Atrial_Appendage	0.939481	NFKBIA	intron_14_35871869_35871977	ENSG00000100906.12	1.07568
intron_14_58274010_58291635	0.289876	Heart_Atrial_Appendage	0.939481	PSMA3-AS1	intron_14_58740728_58758353	ENSG00000257621.9	-1.05839
intron_14_58274135_58291635	0.289876	Heart_Atrial_Appendage	0.939481	PSMA3-AS1	intron_14_58740853_58758353	ENSG00000257621.9	-1.05839
intron_14_58285756_58286640	0.286344	Heart_Atrial_Appendage	0.939481	PSMA3-AS1	intron_14_58752474_58753358	ENSG00000257621.9	1.06618
intron_14_64504946_64521487	0.285514	Heart_Atrial_Appendage	0.939481	ZBTB1	intron_14_64971664_64988205	ENSG00000126804.14	-1.06802
intron_14_74040645_74046060	0.280425	Heart_Atrial_Appendage	0.939481	BBOF1	intron_14_74507348_74512763	ENSG00000119636.16	1.07937
intron_14_74046130_74047930	0.289766	Heart_Atrial_Appendage	0.939481	BBOF1	intron_14_74512833_74514633	ENSG00000119636.16	-1.05864
intron_14_74050195_74055584	0.280425	Heart_Atrial_Appendage	0.939481	BBOF1	intron_14_74516898_74522287	ENSG00000119636.16	-1.07937
intron_14_75038412_75039911	0.286344	Heart_Atrial_Appendage	0.939481	MLH3	intron_14_75505115_75506614	ENSG00000119684.16	-1.06618
intron_14_91223795_91224684	0.279568	Heart_Atrial_Appendage	0.939481	DGLUCY	intron_14_91690139_91691028	ENSG00000133943.21	1.08129
intron_14_99517183_99522133	0.279529	Heart_Atrial_Appendage	0.939481	CCDC85C	intron_14_99983520_99988470	ENSG00000205476.9	1.08138
intron_15_55321390_55327531	0.286361	Heart_Atrial_Appendage	0.939481	PIGB	intron_15_55613588_55619729	ENSG00000069943.10	1.06614
intron_15_65605236_65607159	0.285182	Heart_Atrial_Appendage	0.939481	INTS14	intron_15_65897574_65899497	ENSG00000138614.16	1.06875
intron_15_67550082_67563283	0.287624	Heart_Atrial_Appendage	0.939481	MAP2K5	intron_15_67842420_67855621	ENSG00000137764.20	-1.06335
intron_15_68335845_68339500	0.287117	Heart_Atrial_Appendage	0.939481	ITGA11	intron_15_68628183_68631838	ENSG00000137809.17	1.06447
intron_15_72727994_72729616	0.280237	Heart_Atrial_Appendage	0.939481	BBS4	intron_15_73020335_73021957	ENSG00000140463.14	1.07979
intron_15_85769820_85794766	0.28968	Heart_Atrial_Appendage	0.939481	KLHL25	intron_15_86313051_86337997	ENSG00000183655.13	1.05882
intron_16_20900889_20915556	0.280063	Heart_Atrial_Appendage	0.939481	LYRM1	intron_16_20912211_20926878	ENSG00000102897.10	1.08018
intron_16_21174148_21179475	0.278284	Heart_Atrial_Appendage	0.939481	LDAF1	intron_16_21185469_21190796	ENSG00000011638.11	-1.08418
intron_16_28835187_28835278	0.280527	Heart_Atrial_Appendage	0.939481	ATXN2L	intron_16_28846508_28846599	ENSG00000168488.19	-1.07914
intron_16_28867033_28867331	0.28699	Heart_Atrial_Appendage	0.939481	SH2B1	intron_16_28878354_28878652	ENSG00000178188.16	1.06475
intron_16_28872705_28873447	0.28699	Heart_Atrial_Appendage	0.939481	SH2B1	intron_16_28884026_28884768	ENSG00000178188.16	1.06475
intron_16_28872758_28873170	0.28699	Heart_Atrial_Appendage	0.939481	SH2B1	intron_16_28884079_28884491	ENSG00000178188.16	-1.06475
intron_16_29901920_29904852	0.286562	Heart_Atrial_Appendage	0.939481	ASPHD1	intron_16_29913241_29916173	ENSG00000174939.11	-1.06569
intron_16_666792_667432	0.289876	Heart_Atrial_Appendage	0.939481	WDR90	intron_16_716792_717432	ENSG00000161996.19	-1.05839
intron_16_733427_734229	0.282221	Heart_Atrial_Appendage	0.939481	CIAO3	intron_16_783427_784229	ENSG00000103245.14	-1.07534
intron_16_77735986_77736650	0.287467	Heart_Atrial_Appendage	0.939481	NUDT7	intron_16_77769883_77770547	ENSG00000140876.11	1.06369
intron_16_77735986_77741582	0.287467	Heart_Atrial_Appendage	0.939481	NUDT7	intron_16_77769883_77775479	ENSG00000140876.11	1.06369
intron_16_80980879_80981806	0.28968	Heart_Atrial_Appendage	0.939481	CMC2	intron_16_81014484_81015411	ENSG00000103121.9	1.05882
intron_16_8859335_8860105	0.283459	Heart_Atrial_Appendage	0.939481	CARHSP1	intron_16_8953192_8953962	ENSG00000153048.11	-1.07258
intron_17_17848859_17861476	0.290446	Heart_Atrial_Appendage	0.939481	TOM1L2	intron_17_17752173_17764790	ENSG00000175662.18	1.05714
intron_17_17850952_17857769	0.290446	Heart_Atrial_Appendage	0.939481	TOM1L2	intron_17_17754266_17761083	ENSG00000175662.18	-1.05714
intron_17_17850952_17861476	0.290446	Heart_Atrial_Appendage	0.939481	TOM1L2	intron_17_17754266_17764790	ENSG00000175662.18	1.05714
intron_17_28716058_28717213	0.282827	Heart_Atrial_Appendage	0.939481	RAB34	intron_17_27043076_27044231	ENSG00000109113.20	1.07399
intron_17_28716994_28717213	0.282827	Heart_Atrial_Appendage	0.939481	RAB34	intron_17_27044012_27044231	ENSG00000109113.20	-1.07399
intron_17_3663885_3664195	0.28994	Heart_Atrial_Appendage	0.939481	P2RX5-TAX1BP3	intron_17_3567179_3567489	ENSG00000257950.3	-1.05825
intron_17_3663885_3664195	0.28994	Heart_Atrial_Appendage	0.939481	TAX1BP3	intron_17_3567179_3567489	ENSG00000213977.8	-1.05825
intron_17_40019933_40020273	0.288009	Heart_Atrial_Appendage	0.939481	MED24	intron_17_38176186_38176526	ENSG00000008838.21	1.0625
intron_17_40020010_40020273	0.288009	Heart_Atrial_Appendage	0.939481	MED24	intron_17_38176263_38176526	ENSG00000008838.21	-1.0625
intron_17_40131584_40132034	0.288613	Heart_Atrial_Appendage	0.939481	MSL1	intron_17_38287837_38288287	ENSG00000188895.12	-1.06117
intron_17_42668303_42669430	0.280469	Heart_Atrial_Appendage	0.939481	PLEKHH3	intron_17_40820321_40821448	ENSG00000068137.15	1.07927
intron_17_59081219_59084002	0.286858	Heart_Atrial_Appendage	0.939481	TRIM37	intron_17_57158580_57161363	ENSG00000108395.14	1.06504
intron_17_68543721_68551873	0.286778	Heart_Atrial_Appendage	0.939481	FAM20A	intron_17_66539862_66548014	ENSG00000108950.12	-1.06522
intron_17_68883882_68884331	0.290127	Heart_Atrial_Appendage	0.939481	ABCA8	intron_17_66880023_66880472	ENSG00000141338.15	1.05784
intron_17_74960248_74961873	0.281786	Heart_Atrial_Appendage	0.939481	HID1	intron_17_72956343_72957968	ENSG00000167861.16	1.07632
intron_17_75131105_75131181	0.279339	Heart_Atrial_Appendage	0.939481	NT5C	intron_17_73127200_73127276	ENSG00000125458.7	1.0818
intron_17_80036691_80038123	0.289244	Heart_Atrial_Appendage	0.939481	CCDC40	intron_17_78010490_78011922	ENSG00000141519.15	-1.05978
intron_17_81445681_81447036	0.283119	Heart_Atrial_Appendage	0.939481	BAHCC1	intron_17_79412707_79414062	ENSG00000266074.11	1.07334
intron_18_5395147_5395609	0.28511	Heart_Atrial_Appendage	0.939481	EPB41L3	intron_18_5395146_5395608	ENSG00000082397.18	1.06891
intron_19_14491743_14492857	0.287478	Heart_Atrial_Appendage	0.939481	GIPC1	intron_19_14602555_14603669	ENSG00000123159.16	1.06367
intron_19_17228005_17228256	0.278422	Heart_Atrial_Appendage	0.939481	OCEL1	intron_19_17338814_17339065	ENSG00000099330.9	-1.08387
intron_19_18121922_18122107	0.288102	Heart_Atrial_Appendage	0.939481	MAST3	intron_19_18232732_18232917	ENSG00000099308.13	1.0623
intron_19_18122751_18123217	0.288102	Heart_Atrial_Appendage	0.939481	MAST3	intron_19_18233561_18234027	ENSG00000099308.13	-1.0623
intron_19_19436219_19465345	0.28968	Heart_Atrial_Appendage	0.939481	GATAD2A	intron_19_19547028_19576154	ENSG00000167491.18	1.05882
intron_19_32605954_32607635	0.284724	Heart_Atrial_Appendage	0.939481	ANKRD27	intron_19_33096860_33098541	ENSG00000105186.16	-1.06977
intron_19_35133444_35133693	0.287115	Heart_Atrial_Appendage	0.939481	LGI4	intron_19_35624348_35624597	ENSG00000153902.14	-1.06447
intron_19_3533398_3534421	0.279963	Heart_Atrial_Appendage	0.939481	FZR1	intron_19_3533396_3534419	ENSG00000105325.15	1.0804
intron_19_40333929_40336110	0.287544	Heart_Atrial_Appendage	0.939481	C19orf47	intron_19_40839836_40842017	ENSG00000160392.14	1.06353
intron_19_40451492_40458155	0.281511	Heart_Atrial_Appendage	0.939481	BLVRB	intron_19_40957399_40964062	ENSG00000090013.11	1.07693
intron_19_5708403_5711771	0.284429	Heart_Atrial_Appendage	0.939481	LONP1	intron_19_5708414_5711782	ENSG00000196365.12	1.07042
intron_19_57232685_57233460	0.285085	Heart_Atrial_Appendage	0.939481	AURKC	intron_19_57744053_57744828	ENSG00000105146.14	1.06897
intron_19_58409165_58415524	0.281022	Heart_Atrial_Appendage	0.939481	ZNF584	intron_19_58920532_58926891	ENSG00000171574.19	-1.07803
intron_19_58415646_58416811	0.280409	Heart_Atrial_Appendage	0.939481	ZNF584	intron_19_58927013_58928178	ENSG00000171574.19	-1.0794
intron_19_6731282_6731473	0.29003	Heart_Atrial_Appendage	0.939481	GPR108	intron_19_6731293_6731484	ENSG00000125734.16	-1.05806
intron_19_902627_913087	0.281069	Heart_Atrial_Appendage	0.939481	R3HDM4	intron_19_902627_913087	ENSG00000198858.10	1.07792
intron_1_150661928_150663632	0.279916	Heart_Atrial_Appendage	0.939481	GOLPH3L	intron_1_150634404_150636108	ENSG00000143457.11	-1.08051
intron_1_151895194_151909360	0.279872	Heart_Atrial_Appendage	0.939481	THEM4	intron_1_151867670_151881836	ENSG00000159445.13	-1.08061
intron_1_155929840_155933633	0.28394	Heart_Atrial_Appendage	0.939481	KHDC4	intron_1_155899631_155903424	ENSG00000132680.11	-1.07151
intron_1_156245987_156246123	0.283078	Heart_Atrial_Appendage	0.939481	PAQR6	intron_1_156215778_156215914	ENSG00000160781.17	1.07343
intron_1_162772247_162773469	0.282827	Heart_Atrial_Appendage	0.939481	DDR2	intron_1_162742037_162743259	ENSG00000162733.19	1.07399
intron_1_167542301_167546101	0.280142	Heart_Atrial_Appendage	0.939481	CREG1	intron_1_167511538_167515338	ENSG00000143162.9	1.08
intron_1_167685510_167690049	0.281388	Heart_Atrial_Appendage	0.939481	RCSD1	intron_1_167654747_167659286	ENSG00000198771.11	-1.07721
intron_1_168179181_168183902	0.288869	Heart_Atrial_Appendage	0.939481	TIPRL	intron_1_168148419_168153140	ENSG00000143155.13	-1.06061
intron_1_171185359_171193335	0.28666	Heart_Atrial_Appendage	0.939481	FMO2	intron_1_171154498_171162474	ENSG00000094963.14	-1.06548
intron_1_172399916_172415294	0.290069	Heart_Atrial_Appendage	0.939481	PIGC	intron_1_172369056_172384434	ENSG00000135845.10	1.05797
intron_1_183128750_183130344	0.290069	Heart_Atrial_Appendage	0.939481	LAMC1	intron_1_183097885_183099479	ENSG00000135862.6	1.05797
intron_1_193023036_193023844	0.284591	Heart_Atrial_Appendage	0.939481	UCHL5	intron_1_192992166_192992974	ENSG00000116750.14	1.07006
intron_1_196228335_196235986	0.281078	Heart_Atrial_Appendage	0.939481	KCNT2	intron_1_196197465_196205116	ENSG00000162687.19	-1.0779
intron_1_206611374_206612287	0.286289	Heart_Atrial_Appendage	0.939481	EIF2D	intron_1_206784727_206785640	ENSG00000143486.16	1.0663
intron_1_225514900_225517196	0.283977	Heart_Atrial_Appendage	0.939481	ENAH	intron_1_225702602_225704898	ENSG00000154380.19	1.07143
intron_1_225517306_225519198	0.283977	Heart_Atrial_Appendage	0.939481	ENAH	intron_1_225705008_225706900	ENSG00000154380.19	-1.07143
intron_1_244842058_244842195	0.288933	Heart_Atrial_Appendage	0.939481	COX20	intron_1_245005360_245005497	ENSG00000203667.10	-1.06047
intron_1_245083688_245091027	0.289876	Heart_Atrial_Appendage	0.939481	EFCAB2	intron_1_245246990_245254329	ENSG00000203666.13	-1.05839
intron_1_26912086_26913409	0.283881	Heart_Atrial_Appendage	0.939481	NR0B2	intron_1_27238577_27239900	ENSG00000131910.5	-1.07164
intron_1_32240664_32241407	0.279903	Heart_Atrial_Appendage	0.939481	ENSG00000291132	intron_1_32706265_32707008	ENSG00000291132.1	1.08054
intron_1_38860239_38913540	0.290069	Heart_Atrial_Appendage	0.939481	RRAGC-DT	intron_1_39325911_39379212	ENSG00000228436.4	1.05797
intron_1_40541710_40546562	0.28968	Heart_Atrial_Appendage	0.939481	ZNF684	intron_1_41007382_41012234	ENSG00000117010.17	1.05882
intron_1_40766974_40769356	0.290322	Heart_Atrial_Appendage	0.939481	NFYC	intron_1_41232646_41235028	ENSG00000066136.21	-1.05742
intron_1_44812098_44812996	0.278814	Heart_Atrial_Appendage	0.939481	BTBD19	intron_1_45277770_45278668	ENSG00000222009.9	-1.08299
intron_1_46580627_46583228	0.286778	Heart_Atrial_Appendage	0.939481	MKNK1	intron_1_47046299_47048900	ENSG00000079277.22	1.06522
intron_1_46585974_46586234	0.288185	Heart_Atrial_Appendage	0.939481	MKNK1	intron_1_47051646_47051906	ENSG00000079277.22	-1.06211
intron_1_46585974_46594113	0.288185	Heart_Atrial_Appendage	0.939481	MKNK1	intron_1_47051646_47059785	ENSG00000079277.22	1.06211
intron_1_61990364_61991482	0.288614	Heart_Atrial_Appendage	0.939481	PATJ	intron_1_62456036_62457154	ENSG00000132849.22	1.06117
intron_1_6825210_6871757	0.289014	Heart_Atrial_Appendage	0.939481	CAMTA1	intron_1_6885270_6931817	ENSG00000171735.20	-1.06029
intron_1_74201410_74236102	0.288588	Heart_Atrial_Appendage	0.939481	FPGT-TNNI3K	intron_1_74667094_74701786	ENSG00000259030.8	-1.06122
intron_1_90832196_90851483	0.286213	Heart_Atrial_Appendage	0.939481	LINC02609	intron_1_91297753_91317040	ENSG00000233593.12	-1.06647
intron_1_97883374_97920884	0.283122	Heart_Atrial_Appendage	0.939481	DPYD	intron_1_98348930_98386440	ENSG00000188641.14	-1.07333
intron_20_13788652_13793160	0.285716	Heart_Atrial_Appendage	0.939481	NDUFAF5	intron_20_13769298_13773806	ENSG00000101247.18	1.06757
intron_20_13788652_13793180	0.285716	Heart_Atrial_Appendage	0.939481	NDUFAF5	intron_20_13769298_13773826	ENSG00000101247.18	-1.06757
intron_20_16312418_16335926	0.278287	Heart_Atrial_Appendage	0.939481	KIF16B	intron_20_16293063_16316571	ENSG00000089177.19	-1.08418
intron_20_21215648_21229011	0.289145	Heart_Atrial_Appendage	0.939481	KIZ	intron_20_21196286_21209649	ENSG00000088970.16	-1.06
intron_20_25023641_25030759	0.287267	Heart_Atrial_Appendage	0.939481	ACSS1	intron_20_25004277_25011395	ENSG00000154930.15	1.06414
intron_20_31549332_31550064	0.284355	Heart_Atrial_Appendage	0.939481	HM13	intron_20_30137135_30137867	ENSG00000101294.18	1.07059
intron_20_31550121_31559611	0.284355	Heart_Atrial_Appendage	0.939481	HM13	intron_20_30137924_30147414	ENSG00000101294.18	1.07059
intron_20_31561736_31566210	0.281717	Heart_Atrial_Appendage	0.939481	HM13	intron_20_30149539_30154013	ENSG00000101294.18	1.07647
intron_20_31561736_31569120	0.281717	Heart_Atrial_Appendage	0.939481	HM13	intron_20_30149539_30156923	ENSG00000101294.18	-1.07647
intron_20_31566295_31568078	0.281717	Heart_Atrial_Appendage	0.939481	HM13	intron_20_30154098_30155881	ENSG00000101294.18	1.07647
intron_20_31566295_31569120	0.281717	Heart_Atrial_Appendage	0.939481	HM13	intron_20_30154098_30156923	ENSG00000101294.18	1.07647
intron_20_31568224_31569120	0.284355	Heart_Atrial_Appendage	0.939481	HM13	intron_20_30156027_30156923	ENSG00000101294.18	-1.07059
intron_20_31568280_31569120	0.284355	Heart_Atrial_Appendage	0.939481	HM13	intron_20_30156083_30156923	ENSG00000101294.18	-1.07059
intron_20_50082914_50084129	0.286122	Heart_Atrial_Appendage	0.939481	PEDS1-UBE2V1	intron_20_48699451_48700666	ENSG00000124208.16	-1.06667
intron_20_50082914_50084129	0.286122	Heart_Atrial_Appendage	0.939481	UBE2V1	intron_20_48699451_48700666	ENSG00000244687.13	-1.06667
intron_20_50082914_50096672	0.286122	Heart_Atrial_Appendage	0.939481	UBE2V1	intron_20_48699451_48713209	ENSG00000244687.13	1.06667
intron_20_62286488_62286583	0.285525	Heart_Atrial_Appendage	0.939481	OSBPL2	intron_20_60861544_60861639	ENSG00000130703.17	1.06799
intron_20_63658459_63659233	0.289274	Heart_Atrial_Appendage	0.939481	RTEL1	intron_20_62289812_62290586	ENSG00000258366.12	-1.05972
intron_21_15818846_15824039	0.27866	Heart_Atrial_Appendage	0.939481	USP25	intron_21_17191165_17196358	ENSG00000155313.16	1.08333
intron_21_21477471_21508851	0.284971	Heart_Atrial_Appendage	0.939481	NCAM2	intron_21_22849792_22881172	ENSG00000154654.15	-1.06922
intron_21_33403616_33414888	0.285612	Heart_Atrial_Appendage	0.939481	IFNGR2	intron_21_34775922_34787195	ENSG00000159128.16	1.0678
intron_21_43800881_43802274	0.282802	Heart_Atrial_Appendage	0.939481	RRP1	intron_21_45220762_45222155	ENSG00000160214.13	1.07405
intron_21_44907095_44910284	0.287009	Heart_Atrial_Appendage	0.939481	ITGB2	intron_21_46327010_46330199	ENSG00000160255.19	-1.06471
intron_21_45282459_45283352	0.28592	Heart_Atrial_Appendage	0.939481	POFUT2	intron_21_46702374_46703267	ENSG00000186866.17	1.06711
intron_21_46285394_46285803	0.279674	Heart_Atrial_Appendage	0.939481	MCM3AP	intron_21_47705308_47705717	ENSG00000160294.11	1.08105
intron_22_19877234_19878090	0.285085	Heart_Atrial_Appendage	0.939481	TXNRD2	intron_22_19864757_19865613	ENSG00000184470.21	-1.06897
intron_22_20052584_20061530	0.288156	Heart_Atrial_Appendage	0.939481	TANGO2	intron_22_20040107_20049053	ENSG00000183597.16	-1.06218
intron_22_20053551_20055943	0.288156	Heart_Atrial_Appendage	0.939481	TANGO2	intron_22_20041074_20043466	ENSG00000183597.16	1.06218
intron_22_23653352_23659865	0.28241	Heart_Atrial_Appendage	0.939481	GUSBP11	intron_22_23995539_24002052	ENSG00000228315.12	-1.07492
intron_22_38668132_38670767	0.288204	Heart_Atrial_Appendage	0.939481	CBY1	intron_22_39064137_39066772	ENSG00000100211.12	1.06207
intron_22_38670989_38671070	0.285085	Heart_Atrial_Appendage	0.939481	CBY1	intron_22_39066994_39067075	ENSG00000100211.12	1.06897
intron_22_38734397_38735174	0.281989	Heart_Atrial_Appendage	0.939481	GTPBP1	intron_22_39130402_39131179	ENSG00000100226.16	1.07586
intron_22_38736380_38738173	0.281989	Heart_Atrial_Appendage	0.939481	SUN2	intron_22_39132385_39134178	ENSG00000100242.16	-1.07586
intron_22_50277738_50277853	0.283512	Heart_Atrial_Appendage	0.939481	PLXNB2	intron_22_50716167_50716282	ENSG00000196576.16	-1.07246
intron_2_112586365_112588866	0.279661	Heart_Atrial_Appendage	0.939481	CHCHD5	intron_2_113343942_113346443	ENSG00000125611.16	-1.08108
intron_2_119367644_119368188	0.28362	Heart_Atrial_Appendage	0.939481	DBI	intron_2_120125220_120125764	ENSG00000155368.18	1.07222
intron_2_127848185_127850590	0.278489	Heart_Atrial_Appendage	0.939481	POLR2D	intron_2_128605759_128608164	ENSG00000144231.11	1.08372
intron_2_190974932_190975310	0.287022	Heart_Atrial_Appendage	0.939481	STAT1	intron_2_191839658_191840036	ENSG00000115415.21	1.06468
intron_2_230176724_230177538	0.278982	Heart_Atrial_Appendage	0.939481	SP110	intron_2_231041440_231042254	ENSG00000135899.20	-1.08261
intron_2_232558018_232564247	0.288869	Heart_Atrial_Appendage	0.939481	EIF4E2	intron_2_233422728_233428957	ENSG00000135930.15	-1.06061
intron_2_241748942_241749299	0.290069	Heart_Atrial_Appendage	0.939481	D2HGDH	intron_2_242688357_242688714	ENSG00000180902.18	-1.05797
intron_2_241748942_241750151	0.286778	Heart_Atrial_Appendage	0.939481	D2HGDH	intron_2_242688357_242689566	ENSG00000180902.18	-1.06522
intron_2_241749929_241750151	0.283512	Heart_Atrial_Appendage	0.939481	D2HGDH	intron_2_242689344_242689566	ENSG00000180902.18	1.07246
intron_2_27772692_27774424	0.288397	Heart_Atrial_Appendage	0.939481	MRPL33	intron_2_27995559_27997291	ENSG00000243147.8	1.06164
intron_2_33110751_33134793	0.285259	Heart_Atrial_Appendage	0.939481	LTBP1	intron_2_33335818_33359860	ENSG00000049323.16	-1.06858
intron_2_39299801_39307943	0.279096	Heart_Atrial_Appendage	0.939481	MAP4K3	intron_2_39526942_39535084	ENSG00000011566.15	-1.08235
intron_2_39454365_39474527	0.283977	Heart_Atrial_Appendage	0.939481	MAP4K3-DT	intron_2_39681506_39701668	ENSG00000231312.8	1.07143
intron_2_39454365_39516414	0.283977	Heart_Atrial_Appendage	0.939481	MAP4K3-DT	intron_2_39681506_39743555	ENSG00000231312.8	-1.07143
intron_2_55254825_55262316	0.287528	Heart_Atrial_Appendage	0.939481	MTIF2	intron_2_55481961_55489452	ENSG00000085760.15	1.06356
intron_2_58046821_58048827	0.288588	Heart_Atrial_Appendage	0.939481	VRK2	intron_2_58273956_58275962	ENSG00000028116.18	1.06122
intron_2_58046868_58048827	0.288588	Heart_Atrial_Appendage	0.939481	VRK2	intron_2_58274003_58275962	ENSG00000028116.18	-1.06122
intron_2_60787066_60787511	0.282322	Heart_Atrial_Appendage	0.939481	PAPOLG	intron_2_61014201_61014646	ENSG00000115421.13	1.07512
intron_2_63921335_63933673	0.285753	Heart_Atrial_Appendage	0.939481	VPS54	intron_2_64148469_64160807	ENSG00000143952.20	-1.06748
intron_2_71620609_71643965	0.284619	Heart_Atrial_Appendage	0.939481	DYSF	intron_2_71847739_71871095	ENSG00000135636.16	1.07
intron_2_85551981_85552939	0.281363	Heart_Atrial_Appendage	0.939481	GGCX	intron_2_85779104_85780062	ENSG00000115486.13	-1.07726
intron_2_96195549_96208145	0.288301	Heart_Atrial_Appendage	0.939481	STARD7	intron_2_96861287_96873883	ENSG00000084090.14	-1.06186
intron_3_101728937_101731840	0.281027	Heart_Atrial_Appendage	0.939481	CEP97	intron_3_101447781_101450684	ENSG00000182504.12	1.07801
intron_3_122457848_122461224	0.282393	Heart_Atrial_Appendage	0.939481	KPNA1	intron_3_122176695_122180071	ENSG00000114030.13	1.07496
intron_3_12484880_12489784	0.281315	Heart_Atrial_Appendage	0.939481	TSEN2	intron_3_12526379_12531283	ENSG00000154743.19	1.07737
intron_3_12600415_12604136	0.280682	Heart_Atrial_Appendage	0.939481	RAF1	intron_3_12641914_12645635	ENSG00000132155.14	1.07879
intron_3_12604289_12608766	0.283393	Heart_Atrial_Appendage	0.939481	RAF1	intron_3_12645788_12650265	ENSG00000132155.14	-1.07273
intron_3_132473227_132474932	0.28968	Heart_Atrial_Appendage	0.939481	DNAJC13	intron_3_132192071_132193776	ENSG00000138246.17	-1.05882
intron_3_133574284_133575039	0.279546	Heart_Atrial_Appendage	0.939481	CDV3	intron_3_133293128_133293883	ENSG00000091527.17	-1.08134
intron_3_156143420_156421616	0.287815	Heart_Atrial_Appendage	0.939481	KCNAB1	intron_3_155861209_156139405	ENSG00000169282.18	1.06293
intron_3_180912736_180914652	0.278273	Heart_Atrial_Appendage	0.939481	FXR1	intron_3_180630524_180632440	ENSG00000114416.19	1.08421
intron_3_187262720_187285825	0.280345	Heart_Atrial_Appendage	0.939481	MASP1	intron_3_186980508_187003613	ENSG00000127241.18	1.07955
intron_3_193615770_193618869	0.286562	Heart_Atrial_Appendage	0.939481	OPA1	intron_3_193333559_193336658	ENSG00000198836.11	1.06569
intron_3_193617285_193618869	0.286562	Heart_Atrial_Appendage	0.939481	OPA1	intron_3_193335074_193336658	ENSG00000198836.11	-1.06569
intron_3_193628616_193631612	0.286562	Heart_Atrial_Appendage	0.939481	OPA1	intron_3_193346405_193349401	ENSG00000198836.11	-1.06569
intron_3_196052184_196053418	0.287095	Heart_Atrial_Appendage	0.939481	TFRC	intron_3_195779055_195780289	ENSG00000072274.14	1.06452
intron_3_37103013_37105455	0.290069	Heart_Atrial_Appendage	0.939481	LRRFIP2	intron_3_37144504_37146946	ENSG00000093167.18	1.05797
intron_3_42563686_42568865	0.283977	Heart_Atrial_Appendage	0.939481	SEC22C	intron_3_42605178_42610357	ENSG00000093183.14	1.07143
intron_3_42563980_42568865	0.283977	Heart_Atrial_Appendage	0.939481	SEC22C	intron_3_42605472_42610357	ENSG00000093183.14	-1.07143
intron_3_52398162_52398850	0.278206	Heart_Atrial_Appendage	0.939481	DNAH1	intron_3_52432178_52432866	ENSG00000114841.18	1.08436
intron_3_57659180_57660760	0.28002	Heart_Atrial_Appendage	0.939481	DENND6A	intron_3_57644907_57646487	ENSG00000174839.13	1.08028
intron_3_9904151_9906364	0.287406	Heart_Atrial_Appendage	0.939481	IL17RE	intron_3_9945835_9948048	ENSG00000163701.19	1.06383
intron_4_10088532_10088664	0.279661	Heart_Atrial_Appendage	0.939481	WDR1	intron_4_10090156_10090288	ENSG00000071127.18	1.08108
intron_4_119212873_119214070	0.283555	Heart_Atrial_Appendage	0.939481	USP53	intron_4_120134028_120135225	ENSG00000145390.12	-1.07237
intron_4_139125329_139137630	0.286483	Heart_Atrial_Appendage	0.939481	ELF2	intron_4_140046483_140058784	ENSG00000109381.21	1.06587
intron_4_147540485_147542478	0.280939	Heart_Atrial_Appendage	0.939481	EDNRA	intron_4_148461637_148463630	ENSG00000151617.17	1.07821
intron_4_185690611_185775227	0.281059	Heart_Atrial_Appendage	0.939481	SORBS2	intron_4_186611765_186696381	ENSG00000154556.20	-1.07794
intron_4_25414700_25415466	0.285939	Heart_Atrial_Appendage	0.939481	ANAPC4	intron_4_25416322_25417088	ENSG00000053900.11	-1.06707
intron_4_2931465_2931825	0.285628	Heart_Atrial_Appendage	0.939481	MFSD10	intron_4_2933192_2933552	ENSG00000109736.15	-1.06776
intron_4_2931663_2931825	0.282636	Heart_Atrial_Appendage	0.939481	MFSD10	intron_4_2933390_2933552	ENSG00000109736.15	1.07442
intron_4_38867834_38891743	0.281753	Heart_Atrial_Appendage	0.939481	FAM114A1	intron_4_38869455_38893364	ENSG00000197712.12	-1.07639
intron_4_5574772_5576240	0.279975	Heart_Atrial_Appendage	0.939481	EVC2	intron_4_5576499_5577967	ENSG00000173040.13	1.08038
intron_5_1053482_1056582	0.278947	Heart_Atrial_Appendage	0.939481	SLC12A7	intron_5_1053597_1056697	ENSG00000113504.21	-1.08269
intron_5_1053482_1057471	0.278947	Heart_Atrial_Appendage	0.939481	SLC12A7	intron_5_1053597_1057586	ENSG00000113504.21	1.08269
intron_5_108748993_108768093	0.282725	Heart_Atrial_Appendage	0.939481	FER	intron_5_108084694_108103794	ENSG00000151422.14	-1.07422
intron_5_112209982_112234634	0.286	Heart_Atrial_Appendage	0.939481	EPB41L4A	intron_5_111545679_111570331	ENSG00000129595.14	1.06694
intron_5_113533045_113534305	0.280345	Heart_Atrial_Appendage	0.939481	YTHDC2	intron_5_112868742_112870002	ENSG00000047188.16	1.07955
intron_5_132484497_132486557	0.285085	Heart_Atrial_Appendage	0.939481	IRF1	intron_5_131820189_131822249	ENSG00000125347.15	-1.06897
intron_5_132487130_132490545	0.281989	Heart_Atrial_Appendage	0.939481	IRF1	intron_5_131822822_131826237	ENSG00000125347.15	1.07586
intron_5_132824419_132824615	0.27923	Heart_Atrial_Appendage	0.939481	SHROOM1	intron_5_132160111_132160307	ENSG00000164403.15	1.08205
intron_5_1463835_1466749	0.278422	Heart_Atrial_Appendage	0.939481	LPCAT1	intron_5_1463950_1466864	ENSG00000153395.10	-1.08387
intron_5_179799310_179799506	0.290379	Heart_Atrial_Appendage	0.939481	MGAT4B	intron_5_179226310_179226506	ENSG00000161013.17	1.05729
intron_5_34814669_34818797	0.287839	Heart_Atrial_Appendage	0.939481	RAI14	intron_5_34814774_34818902	ENSG00000039560.14	-1.06287
intron_5_41904467_41907736	0.289558	Heart_Atrial_Appendage	0.939481	RIMOC1	intron_5_41904569_41907838	ENSG00000205765.10	-1.05909
intron_5_44777328_44777909	0.278363	Heart_Atrial_Appendage	0.939481	MRPS30-DT	intron_5_44777430_44778011	ENSG00000251141.6	-1.08401
intron_5_75712951_75717306	0.288869	Heart_Atrial_Appendage	0.939481	POC5	intron_5_75008776_75013131	ENSG00000152359.15	1.06061
intron_5_81255214_81256915	0.286539	Heart_Atrial_Appendage	0.939481	CKMT2	intron_5_80551033_80552734	ENSG00000131730.16	-1.06574
intron_5_94912976_94917896	0.281515	Heart_Atrial_Appendage	0.939481	MCTP1	intron_5_94248681_94253601	ENSG00000175471.20	-1.07692
intron_5_96763228_96776404	0.289927	Heart_Atrial_Appendage	0.939481	ERAP1	intron_5_96098932_96112108	ENSG00000164307.13	1.05828
intron_5_96896863_96900121	0.283034	Heart_Atrial_Appendage	0.939481	ERAP2	intron_5_96232567_96235825	ENSG00000164308.17	1.07353
intron_6_145635486_145686122	0.286858	Heart_Atrial_Appendage	0.939481	EPM2A	intron_6_145956622_146007258	ENSG00000112425.16	1.06504
intron_6_167022635_167024782	0.289243	Heart_Atrial_Appendage	0.939481	CEP43	intron_6_167436123_167438270	ENSG00000213066.14	-1.05978
intron_6_167022635_167024782	0.289243	Heart_Atrial_Appendage	0.939481	ENSG00000272980	intron_6_167436123_167438270	ENSG00000272980.5	-1.05978
intron_6_26365352_26367990	0.28195	Heart_Atrial_Appendage	0.939481	BTN3A2	intron_6_26365580_26368218	ENSG00000186470.14	-1.07595
intron_6_26368050_26368178	0.278193	Heart_Atrial_Appendage	0.939481	BTN3A2	intron_6_26368278_26368406	ENSG00000186470.14	1.08439
intron_6_3138179_3140386	0.288905	Heart_Atrial_Appendage	0.939481	BPHL	intron_6_3138413_3140620	ENSG00000137274.13	1.06053
intron_6_37287072_37291243	0.279167	Heart_Atrial_Appendage	0.939481	TBC1D22B	intron_6_37254848_37259019	ENSG00000065491.8	1.08219
intron_6_54138286_54149056	0.289253	Heart_Atrial_Appendage	0.939481	MLIP	intron_6_54003084_54013854	ENSG00000146147.15	-1.05976
intron_6_56141983_56156887	0.285438	Heart_Atrial_Appendage	0.939481	COL21A1	intron_6_56006781_56021685	ENSG00000124749.17	1.06818
intron_6_56609344_56610427	0.281287	Heart_Atrial_Appendage	0.939481	DST	intron_6_56474142_56475225	ENSG00000151914.22	1.07743
intron_6_69790472_69796813	0.27904	Heart_Atrial_Appendage	0.939481	LMBRD1	intron_6_70500364_70506705	ENSG00000168216.13	1.08248
intron_7_107994960_107998357	0.286937	Heart_Atrial_Appendage	0.939481	LAMB1	intron_7_107635405_107638802	ENSG00000091136.15	-1.06486
intron_7_108497577_108502491	0.281388	Heart_Atrial_Appendage	0.939481	PNPLA8	intron_7_108138021_108142935	ENSG00000135241.17	1.07721
intron_7_12344469_12351573	0.283274	Heart_Atrial_Appendage	0.939481	VWDE	intron_7_12384095_12391199	ENSG00000146530.15	1.07299
intron_7_1480441_1480835	0.283274	Heart_Atrial_Appendage	0.939481	INTS1	intron_7_1520077_1520471	ENSG00000164880.16	1.07299
intron_7_149212471_149213701	0.289731	Heart_Atrial_Appendage	0.939481	ZNF282	intron_7_148909563_148910793	ENSG00000170265.12	-1.05871
intron_7_1493911_1494816	0.283034	Heart_Atrial_Appendage	0.939481	INTS1	intron_7_1533547_1534452	ENSG00000164880.16	-1.07353
intron_7_149553013_149558608	0.285182	Heart_Atrial_Appendage	0.939481	ZNF767P	intron_7_149250104_149255699	ENSG00000291118.1	-1.06875
intron_7_156724178_156725435	0.283459	Heart_Atrial_Appendage	0.939481	LMBR1	intron_7_156516872_156518129	ENSG00000105983.23	-1.07258
intron_7_30603572_30609585	0.281273	Heart_Atrial_Appendage	0.939481	GARS1	intron_7_30643188_30649201	ENSG00000106105.15	1.07746
intron_7_35832900_35863552	0.288745	Heart_Atrial_Appendage	0.939481	SEPTIN7	intron_7_35872510_35903162	ENSG00000122545.22	1.06088
intron_7_35838657_35863552	0.289325	Heart_Atrial_Appendage	0.939481	SEPTIN7	intron_7_35878267_35903162	ENSG00000122545.22	1.0596
intron_7_35890793_35898248	0.289325	Heart_Atrial_Appendage	0.939481	SEPTIN7	intron_7_35930403_35937858	ENSG00000122545.22	-1.0596
intron_7_44211124_44211554	0.288957	Heart_Atrial_Appendage	0.939481	YKT6	intron_7_44250723_44251153	ENSG00000106636.9	1.06041
intron_7_44211124_44212247	0.288957	Heart_Atrial_Appendage	0.939481	YKT6	intron_7_44250723_44251846	ENSG00000106636.9	-1.06041
intron_7_44211604_44212247	0.288957	Heart_Atrial_Appendage	0.939481	YKT6	intron_7_44251203_44251846	ENSG00000106636.9	1.06041
intron_7_4781754_4783316	0.280783	Heart_Atrial_Appendage	0.939481	AP5Z1	intron_7_4821385_4822947	ENSG00000242802.9	1.07856
intron_8_123437334_123441306	0.287406	Heart_Atrial_Appendage	0.939481	NTAQ1	intron_8_124449574_124453546	ENSG00000156795.8	-1.06383
intron_8_123514333_123531898	0.28457	Heart_Atrial_Appendage	0.939481	FBXO32	intron_8_124526573_124544138	ENSG00000156804.7	1.07011
intron_8_143438087_143440041	0.28715	Heart_Atrial_Appendage	0.939481	ZC3H3	intron_8_144520257_144522211	ENSG00000014164.7	1.06439
intron_8_22475624_22498001	0.28686	Heart_Atrial_Appendage	0.939481	PPP3CC	intron_8_22333137_22355514	ENSG00000120910.15	-1.06503
intron_8_27752587_27762419	0.290446	Heart_Atrial_Appendage	0.939481	CCDC25	intron_8_27610104_27619936	ENSG00000147419.19	-1.05714
intron_8_27756770_27762419	0.290446	Heart_Atrial_Appendage	0.939481	CCDC25	intron_8_27614287_27619936	ENSG00000147419.19	-1.05714
intron_8_37829559_37829851	0.288729	Heart_Atrial_Appendage	0.939481	ADGRA2	intron_8_37687077_37687369	ENSG00000020181.18	1.06091
intron_8_38238209_38240275	0.284724	Heart_Atrial_Appendage	0.939481	DDHD2	intron_8_38095727_38097793	ENSG00000085788.14	-1.06977
intron_8_54100939_54101755	0.283151	Heart_Atrial_Appendage	0.939481	LYPLA1	intron_8_55013499_55014315	ENSG00000120992.18	-1.07327
intron_9_113536918_113583450	0.284326	Heart_Atrial_Appendage	0.939481	RGS3	intron_9_116299198_116345730	ENSG00000138835.24	-1.07065
intron_9_123769563_123792587	0.278677	Heart_Atrial_Appendage	0.939481	DENND1A	intron_9_126531842_126554866	ENSG00000119522.18	1.0833
intron_9_129342043_129347226	0.28906	Heart_Atrial_Appendage	0.939481	LINC01503	intron_9_132104322_132109505	ENSG00000233901.8	1.06019
intron_9_136349763_136355690	0.283596	Heart_Atrial_Appendage	0.939481	GPSM1	intron_9_139244215_139250142	ENSG00000160360.13	1.07228
intron_9_26861139_26866634	0.288097	Heart_Atrial_Appendage	0.939481	CAAP1	intron_9_26861137_26866632	ENSG00000120159.13	1.06231
intron_9_26861139_26884810	0.288097	Heart_Atrial_Appendage	0.939481	CAAP1	intron_9_26861137_26884808	ENSG00000120159.13	-1.06231
intron_9_33464976_33465207	0.279263	Heart_Atrial_Appendage	0.939481	NOL6	intron_9_33464974_33465205	ENSG00000165271.17	1.08198
intron_9_4646528_4656041	0.283274	Heart_Atrial_Appendage	0.939481	SPATA6L	intron_9_4646528_4656041	ENSG00000106686.17	-1.07299
intron_9_5738538_5742869	0.279661	Heart_Atrial_Appendage	0.939481	RIC1	intron_9_5738538_5742869	ENSG00000107036.12	1.08108
intron_9_69251364_69252815	0.284987	Heart_Atrial_Appendage	0.939481	ENSG00000285130	intron_9_71866280_71867731	ENSG00000285130.2	-1.06918
intron_9_69251364_69252815	0.284987	Heart_Atrial_Appendage	0.939481	TJP2	intron_9_71866280_71867731	ENSG00000119139.21	-1.06918
intron_9_86310017_86310706	0.280251	Heart_Atrial_Appendage	0.939481	TUT7	intron_9_88924932_88925621	ENSG00000083223.18	-1.07975
intron_9_88448989_88462496	0.286371	Heart_Atrial_Appendage	0.939481	SPIN1	intron_9_91063904_91077411	ENSG00000106723.17	1.06612
intron_9_91325404_91355883	0.285967	Heart_Atrial_Appendage	0.939481	AUH	intron_9_94087686_94118165	ENSG00000148090.12	1.06701
intron_12_94582538_94650353	0.322615	Breast_Mammary_Tissue	0.939482	TMCC3	intron_12_94976314_95044129	ENSG00000057704.13	-0.989099
intron_17_74772576_74772896	0.322614	Breast_Mammary_Tissue	0.939482	NAT9	intron_17_72768715_72769035	ENSG00000109065.12	-0.989101
intron_17_82183932_82188219	0.322662	Breast_Mammary_Tissue	0.939482	CCDC57	intron_17_80141808_80146095	ENSG00000176155.21	0.989002
intron_1_1817875_1825397	0.322663	Breast_Mammary_Tissue	0.939482	GNB1	intron_1_1749314_1756836	ENSG00000078369.19	0.989001
intron_17_75658460_75662479	0.298066	Skin_Not_Sun_Exposed_Suprapubic	0.939482	RECQL5	intron_17_73654540_73658559	ENSG00000108469.15	-1.04059
intron_6_78885443_78897829	0.298007	Skin_Not_Sun_Exposed_Suprapubic	0.939482	IRAK1BP1	intron_6_79595160_79607546	ENSG00000146243.14	1.04072
intron_6_87594613_87595172	0.298089	Skin_Not_Sun_Exposed_Suprapubic	0.939482	ORC3	intron_6_88304331_88304890	ENSG00000135336.16	-1.04054
intron_7_150323560_150325841	0.298089	Skin_Not_Sun_Exposed_Suprapubic	0.939482	LRRC61	intron_7_150020649_150022930	ENSG00000127399.15	-1.04054
intron_7_150323560_150325841	0.298089	Skin_Not_Sun_Exposed_Suprapubic	0.939482	ZBED10P	intron_7_150020649_150022930	ENSG00000188707.7	-1.04054
intron_9_129915980_129923844	0.298106	Skin_Not_Sun_Exposed_Suprapubic	0.939482	FNBP1	intron_9_132678259_132686123	ENSG00000187239.19	-1.0405
intron_17_48893456_48895156	0.354976	smultixcan	0.939482	ATP5MC1	intron_17_46970818_46972518	ENSG00000159199.14	-0.9107
intron_10_133355505_133355738	0.355846	smultixcan	0.939485	FUOM	intron_10_135169009_135169242	ENSG00000148803.12	-0.809505
intron_10_24494604_24495147	0.355972	smultixcan	0.939485	KIAA1217	intron_10_24783533_24784076	ENSG00000120549.19	0.923068
intron_10_86680157_86681436	0.355982	smultixcan	0.939485	ENSG00000289258	intron_10_88439914_88441193	ENSG00000289258.1	-0.106472
intron_10_86680157_86681436	0.355982	smultixcan	0.939485	LDB3	intron_10_88439914_88441193	ENSG00000122367.21	-0.106472
intron_11_3360565_3370975	0.35562	smultixcan	0.939485	ZNF195	intron_11_3381795_3392205	ENSG00000005801.18	-0.919232
intron_11_47285065_47285451	0.355805	smultixcan	0.939485	MADD	intron_11_47306616_47307002	ENSG00000110514.20	-0.915597
intron_11_47686049_47690076	0.355551	smultixcan	0.939485	AGBL2	intron_11_47707601_47711628	ENSG00000165923.17	0.781741
intron_11_67434694_67434989	0.355135	smultixcan	0.939485	RPS6KB2	intron_11_67202165_67202460	ENSG00000175634.15	-0.924675
intron_11_67440836_67441125	0.355964	smultixcan	0.939485	CORO1B	intron_11_67208307_67208596	ENSG00000172725.14	-0.919643
intron_11_67997799_67998359	0.355967	smultixcan	0.939485	UNC93B1	intron_11_67765269_67765829	ENSG00000110057.9	-0.923077
intron_11_67998452_67999173	0.355967	smultixcan	0.939485	UNC93B1	intron_11_67765922_67766643	ENSG00000110057.9	0.692308
intron_11_74594116_74604692	0.355628	smultixcan	0.939485	POLD3	intron_11_74305161_74315737	ENSG00000077514.9	0.92
intron_11_74930372_74933825	0.355414	smultixcan	0.939485	XRRA1	intron_11_74641417_74644870	ENSG00000166435.17	0.924138
intron_11_75449983_75456757	0.355805	smultixcan	0.939485	GDPD5	intron_11_75161028_75167802	ENSG00000158555.15	1.12927
intron_12_109906640_109907526	0.355868	smultixcan	0.939485	TCHP	intron_12_110344445_110345331	ENSG00000139437.18	-0.758355
intron_12_120173826_120174071	0.355967	smultixcan	0.939485	GCN1	intron_12_120611630_120611875	ENSG00000089154.11	-0.923077
intron_13_112810726_112816083	0.355268	smultixcan	0.939485	ATP11A	intron_13_113465040_113470397	ENSG00000068650.19	0.924419
intron_13_49526458_49528511	0.355402	smultixcan	0.939485	PHF11	intron_13_50100594_50102647	ENSG00000136147.18	0.325361
intron_13_60397405_60439688	0.35545	smultixcan	0.939485	TDRD3	intron_13_60971539_61013822	ENSG00000083544.16	-0.239332
intron_14_64487196_64490361	0.355763	smultixcan	0.939485	ZBTB25	intron_14_64953914_64957079	ENSG00000089775.12	0.923469
intron_14_90399162_90400065	0.35536	smultixcan	0.939485	CALM1	intron_14_90865506_90866409	ENSG00000198668.14	0.924242
intron_15_101307325_101313376	0.355317	smultixcan	0.939485	PCSK6	intron_15_101847530_101853581	ENSG00000140479.18	0.107667
intron_15_29704305_29705528	0.35546	smultixcan	0.939485	TJP1	intron_15_29996509_29997732	ENSG00000104067.17	-0.924051
intron_15_31203844_31223250	0.355852	smultixcan	0.939485	LINC03034	intron_15_31496047_31515453	ENSG00000259772.8	-0.923299
intron_15_51321039_51321609	0.354992	smultixcan	0.939485	ENSG00000259306	intron_15_51613236_51613806	ENSG00000259306.2	-0.924949
intron_15_55234956_55270165	0.355255	smultixcan	0.939485	RAB27A	intron_15_55527154_55562363	ENSG00000069974.17	0.924444
intron_15_65584888_65591598	0.355712	smultixcan	0.939485	INTS14	intron_15_65877226_65883936	ENSG00000138614.16	-0.184713
intron_15_80321355_80341556	0.355814	smultixcan	0.939485	LINC00927	intron_15_80613697_80633898	ENSG00000259361.7	-0.923372
intron_15_99139266_99156148	0.355689	smultixcan	0.939485	TTC23	intron_15_99679471_99696353	ENSG00000103852.13	-1.1766
intron_16_56839069_56839521	0.35556	smultixcan	0.939485	NUP93	intron_16_56872981_56873433	ENSG00000102900.13	-0.659898
intron_16_58516343_58518401	0.355767	smultixcan	0.939485	SETD6	intron_16_58550247_58552305	ENSG00000103037.12	0.923461
intron_17_2304017_2315557	0.355689	smultixcan	0.939485	SRR	intron_17_2207311_2218851	ENSG00000167720.13	-0.923611
intron_17_42761899_42762597	0.355748	smultixcan	0.939485	RAMP2	intron_17_40913917_40914615	ENSG00000131477.11	0.923497
intron_17_46770048_46773668	0.35576	smultixcan	0.939485	WNT3	intron_17_44847414_44851034	ENSG00000108379.11	-0.923474
intron_17_48112111_48112574	0.355221	smultixcan	0.939485	SNX11	intron_17_46189473_46189936	ENSG00000002919.15	-0.784042
intron_17_5112351_5114508	0.355605	smultixcan	0.939485	ZNF232	intron_17_5015646_5017803	ENSG00000167840.14	0.923773
intron_17_51294045_51296965	0.35552	smultixcan	0.939485	UTP18	intron_17_49371406_49374326	ENSG00000011260.14	-0.399016
intron_17_6471333_6472657	0.355144	smultixcan	0.939485	PITPNM3	intron_17_6374653_6375977	ENSG00000091622.16	-0.924658
intron_17_75571783_75571898	0.355619	smultixcan	0.939485	LLGL2	intron_17_73567864_73567979	ENSG00000073350.14	-1.36187
intron_17_76932775_76937988	0.355275	smultixcan	0.939485	MGAT5B	intron_17_74928857_74934070	ENSG00000167889.13	-1.28186
intron_17_80170136_80178508	0.355632	smultixcan	0.939485	CARD14	intron_17_78143935_78152307	ENSG00000141527.19	0.907313
intron_19_10919680_10919877	0.355486	smultixcan	0.939485	CARM1	intron_19_11030356_11030553	ENSG00000142453.12	0.042
intron_19_10919966_10920436	0.355486	smultixcan	0.939485	CARM1	intron_19_11030642_11031112	ENSG00000142453.12	0.924
intron_19_11402706_11405147	0.355775	smultixcan	0.939485	RGL3	intron_19_11513382_11515823	ENSG00000205517.13	-0.923445
intron_19_18853104_18853252	0.355827	smultixcan	0.939485	UPF1	intron_19_18963913_18964061	ENSG00000005007.14	-0.369338
intron_19_2098450_2098787	0.355786	smultixcan	0.939485	IZUMO4	intron_19_2098449_2098786	ENSG00000099840.14	0.00267477
intron_19_37549155_37566031	0.355498	smultixcan	0.939485	ZNF571-AS1	intron_19_38040057_38056933	ENSG00000267470.6	-0.923977
intron_19_37549155_37569850	0.355498	smultixcan	0.939485	ZNF571-AS1	intron_19_38040057_38060752	ENSG00000267470.6	-0.923977
intron_19_38346605_38349015	0.355639	smultixcan	0.939485	CATSPERG	intron_19_38837245_38839655	ENSG00000099338.23	-0.0254346
intron_19_46733236_46733816	0.355967	smultixcan	0.939485	STRN4	intron_19_47236493_47237073	ENSG00000090372.15	-0.923077
intron_19_46733236_46736823	0.355967	smultixcan	0.939485	STRN4	intron_19_47236493_47240080	ENSG00000090372.15	0.923077
intron_19_48470043_48470353	0.355491	smultixcan	0.939485	CYTH2	intron_19_48973300_48973610	ENSG00000105443.17	0.92399
intron_19_48470669_48472325	0.355491	smultixcan	0.939485	CYTH2	intron_19_48973926_48975582	ENSG00000105443.17	-0.414203
intron_19_48470669_48472325	0.355491	smultixcan	0.939485	ENSG00000268465	intron_19_48973926_48975582	ENSG00000268465.1	-0.414203
intron_19_6381850_6383311	0.355329	smultixcan	0.939485	GTF2F1	intron_19_6381861_6383322	ENSG00000125651.14	0.355501
intron_1_111727804_111739186	0.35534	smultixcan	0.939485	INKA2	intron_1_112270426_112281808	ENSG00000197852.12	-0.924282
intron_1_11680613_11681039	0.355211	smultixcan	0.939485	MAD2L2	intron_1_11740670_11741096	ENSG00000116670.16	0.924528
intron_1_204157369_204159399	0.35556	smultixcan	0.939485	REN	intron_1_204126497_204128527	ENSG00000143839.15	-0.923858
intron_1_226364070_226365002	0.355967	smultixcan	0.939485	PARP1	intron_1_226551771_226552703	ENSG00000143799.14	0.923077
intron_1_243330692_243341039	0.355075	smultixcan	0.939485	SDCCAG8	intron_1_243493994_243504341	ENSG00000054282.16	0.924791
intron_1_30964910_30965982	0.355893	smultixcan	0.939485	PUM1	intron_1_31437757_31438829	ENSG00000134644.16	-1.35869
intron_1_36460776_36461264	0.355645	smultixcan	0.939485	MRPS15	intron_1_36926377_36926865	ENSG00000116898.12	0.230924
intron_1_43215393_43261842	0.355824	smultixcan	0.939485	EBNA1BP2	intron_1_43681064_43727513	ENSG00000117395.13	-0.923351
intron_20_3912634_3916927	0.355532	smultixcan	0.939485	PANK2	intron_20_3893281_3897574	ENSG00000125779.24	0.862319
intron_20_58840886_58895612	0.355827	smultixcan	0.939485	GNAS	intron_20_57415941_57470667	ENSG00000087460.29	-0.923345
intron_21_32603292_32604125	0.355967	smultixcan	0.939485	CFAP298-TCP10L	intron_21_33975602_33976435	ENSG00000265590.10	0.131868
intron_21_32603292_32604125	0.355967	smultixcan	0.939485	CFAP298	intron_21_33975602_33976435	ENSG00000159079.19	0.131868
intron_21_36057477_36058816	0.355059	smultixcan	0.939485	SETD4	intron_21_37429775_37431114	ENSG00000185917.14	0.858354
intron_2_120160974_120164836	0.355144	smultixcan	0.939485	EPB41L5	intron_2_120918550_120922412	ENSG00000115109.14	-0.163175
intron_2_130142183_130143269	0.35511	smultixcan	0.939485	CCDC74B	intron_2_130899756_130900842	ENSG00000152076.19	-0.900553
intron_2_148771387_148781644	0.355731	smultixcan	0.939485	EPC2	intron_2_149528956_149539213	ENSG00000135999.12	0.923529
intron_2_231463316_231464336	0.355116	smultixcan	0.939485	NCL	intron_2_232328027_232329047	ENSG00000115053.17	-0.79936
intron_2_234995376_235034871	0.355588	smultixcan	0.939485	SH3BP4	intron_2_235904020_235943515	ENSG00000130147.16	0.923806
intron_2_31194483_31197249	0.355657	smultixcan	0.939485	CAPN14	intron_2_31417349_31420115	ENSG00000214711.10	0.923673
intron_2_31200625_31201862	0.355475	smultixcan	0.939485	CAPN14	intron_2_31423491_31424728	ENSG00000214711.10	0.924021
intron_2_31200625_31202134	0.355475	smultixcan	0.939485	CAPN14	intron_2_31423491_31425000	ENSG00000214711.10	-0.924021
intron_2_31201998_31202134	0.355475	smultixcan	0.939485	CAPN14	intron_2_31424864_31425000	ENSG00000214711.10	0.924021
intron_2_31202252_31203070	0.355475	smultixcan	0.939485	CAPN14	intron_2_31425118_31425936	ENSG00000214711.10	-0.924021
intron_2_61145196_61163052	0.355173	smultixcan	0.939485	C2orf74	intron_2_61372331_61390187	ENSG00000237651.8	0.88094
intron_3_119480172_119485328	0.355712	smultixcan	0.939485	POGLUT1	intron_3_119199019_119204175	ENSG00000163389.12	0.0357407
intron_3_30728415_30778179	0.355017	smultixcan	0.939485	GADL1	intron_3_30769907_30819671	ENSG00000144644.15	-0.924901
intron_4_153350129_153355654	0.355967	smultixcan	0.939485	ENSG00000288637	intron_4_154271281_154276806	ENSG00000288637.1	-0.461538
intron_4_153350129_153355654	0.355967	smultixcan	0.939485	MND1	intron_4_154271281_154276806	ENSG00000121211.8	-0.461538
intron_4_1574544_1580158	0.355341	smultixcan	0.939485	ENSG00000244459	intron_4_1576271_1581885	ENSG00000244459.4	0.752859
intron_4_16595875_16759158	0.355952	smultixcan	0.939485	LDB2	intron_4_16597498_16760781	ENSG00000169744.13	0.923105
intron_4_169742107_169748744	0.355532	smultixcan	0.939485	HPF1	intron_4_170663258_170669895	ENSG00000056050.7	-0.923913
intron_4_8214580_8216111	0.355979	smultixcan	0.939485	SH3TC1	intron_4_8216307_8217838	ENSG00000125089.18	-1.43554
intron_5_149064358_149066118	0.355211	smultixcan	0.939485	SH3TC2-DT	intron_5_148443921_148445681	ENSG00000250072.8	0.924528
intron_5_169747504_169759705	0.355033	smultixcan	0.939485	DOCK2	intron_5_169174508_169186709	ENSG00000134516.20	4.44089e-17
intron_5_1798947_1799771	0.35509	smultixcan	0.939485	MRPL36	intron_5_1799061_1799885	ENSG00000171421.13	0.656713
intron_5_50667601_50668071	0.35551	smultixcan	0.939485	PARP8	intron_5_49963435_49963905	ENSG00000151883.19	0.923954
intron_6_130876775_130878104	0.355213	smultixcan	0.939485	EPB41L2	intron_6_131197915_131199244	ENSG00000079819.20	-0.910264
intron_6_26365217_26367990	0.355903	smultixcan	0.939485	BTN3A2	intron_6_26365445_26368218	ENSG00000186470.14	0.749051
intron_6_4052873_4056321	0.355993	smultixcan	0.939485	PRPF4B	intron_6_4053107_4056555	ENSG00000112739.17	-0.923028
intron_6_7595101_7599673	0.355129	smultixcan	0.939485	SNRNP48	intron_6_7595334_7599906	ENSG00000168566.13	0.182362
intron_6_7595101_7601336	0.355129	smultixcan	0.939485	SNRNP48	intron_6_7595334_7601569	ENSG00000168566.13	-0.251745
intron_7_100852835_100856868	0.355712	smultixcan	0.939485	SLC12A9	intron_7_100450457_100454490	ENSG00000146828.18	-0.923567
intron_7_150467334_150470829	0.355101	smultixcan	0.939485	GIMAP8	intron_7_150164422_150167917	ENSG00000171115.4	-0.0557962
intron_7_2002121_2014502	0.355689	smultixcan	0.939485	ENSG00000286192	intron_7_2041756_2054137	ENSG00000286192.1	-0.923611
intron_7_2002121_2014502	0.355689	smultixcan	0.939485	MAD1L1	intron_7_2041756_2054137	ENSG00000002822.16	-0.923611
intron_8_142315089_142318544	0.355883	smultixcan	0.939485	TSNARE1	intron_8_143396450_143399905	ENSG00000171045.16	-0.0559272
intron_8_17027660_17064084	0.355227	smultixcan	0.939485	MICU3	intron_8_16885169_16921593	ENSG00000155970.12	0.924498
intron_8_625968_627003	0.355926	smultixcan	0.939485	ERICH1	intron_8_575968_577003	ENSG00000104714.14	1.03726
intron_9_70172129_70172560	0.355608	smultixcan	0.939485	MAMDC2-AS1	intron_9_72787045_72787476	ENSG00000204706.14	0.923767
intron_22_29206139_29214926	0.356011	smultixcan	0.93949	EMID1	intron_22_29602128_29610915	ENSG00000186998.16	0.236325
intron_5_76976520_76980961	0.356004	smultixcan	0.93949	CRHBP	intron_5_76272345_76276786	ENSG00000145708.11	-0.560702
intron_12_122975867_122976654	0.32291	Adipose_Subcutaneous	0.939491	ENSG00000256028	intron_12_123460414_123461201	ENSG00000256028.2	-0.988497
intron_12_122975867_122976654	0.32291	Adipose_Subcutaneous	0.939491	OGFOD2	intron_12_123460414_123461201	ENSG00000111325.16	-0.988497
intron_12_132626317_132632315	0.322888	Adipose_Subcutaneous	0.939491	POLE	intron_12_133202903_133208901	ENSG00000177084.19	-0.988541
intron_13_95854475_95856158	0.270379	Brain_Hippocampus	0.939491	UGGT2	intron_13_96506729_96508412	ENSG00000102595.21	-1.10219
intron_16_28466902_28477464	0.269922	Brain_Hippocampus	0.939491	ENSG00000261832	intron_16_28478223_28488785	ENSG00000261832.6	-1.10324
intron_16_289607_291190	0.269833	Brain_Hippocampus	0.939491	AXIN1	intron_16_339607_341190	ENSG00000103126.15	-1.10345
intron_16_289607_293488	0.269833	Brain_Hippocampus	0.939491	AXIN1	intron_16_339607_343488	ENSG00000103126.15	1.10345
intron_16_70316104_70324585	0.26997	Brain_Hippocampus	0.939491	DDX19B	intron_16_70350007_70358488	ENSG00000157349.17	1.10313
intron_16_70316104_70324585	0.26997	Brain_Hippocampus	0.939491	ENSG00000260537	intron_16_70350007_70358488	ENSG00000260537.2	1.10313
intron_17_1772075_1775058	0.270333	Brain_Hippocampus	0.939491	SERPINF1	intron_17_1675369_1678352	ENSG00000132386.11	-1.1023
intron_17_1772075_1775063	0.270333	Brain_Hippocampus	0.939491	SERPINF1	intron_17_1675369_1678357	ENSG00000132386.11	1.1023
intron_17_74960248_74961873	0.270444	Brain_Hippocampus	0.939491	HID1	intron_17_72956343_72957968	ENSG00000167861.16	1.10204
intron_19_10808580_10812264	0.270423	Brain_Hippocampus	0.939491	DNM2	intron_19_10919256_10922940	ENSG00000079805.19	-1.10209
intron_1_201153959_201171490	0.27014	Brain_Hippocampus	0.939491	TMEM9	intron_1_201123087_201140618	ENSG00000116857.17	1.10274
intron_22_25644665_25661576	0.270217	Brain_Hippocampus	0.939491	GRK3	intron_22_26040632_26057543	ENSG00000100077.16	1.10256
intron_2_61158012_61159318	0.270379	Brain_Hippocampus	0.939491	C2orf74	intron_2_61385147_61386453	ENSG00000237651.8	-1.10219
intron_2_61162955_61163052	0.270379	Brain_Hippocampus	0.939491	C2orf74	intron_2_61390090_61390187	ENSG00000237651.8	1.10219
intron_2_61162955_61163052	0.270379	Brain_Hippocampus	0.939491	ENSG00000274769	intron_2_61390090_61390187	ENSG00000274769.1	1.10219
intron_4_987949_989231	0.270069	Brain_Hippocampus	0.939491	IDUA	intron_4_981737_983019	ENSG00000127415.13	-1.1029
intron_7_107186681_107189292	0.270343	Brain_Hippocampus	0.939491	HBP1	intron_7_106827126_106829737	ENSG00000105856.14	1.10227
intron_8_123140901_123142262	0.270053	Brain_Hippocampus	0.939491	TBC1D31	intron_8_124153141_124154502	ENSG00000156787.17	1.10294
intron_16_67827375_67827473	0.321638	Colon_Sigmoid	0.939497	TSNAXIP1	intron_16_67861278_67861376	ENSG00000102904.15	-0.991098
intron_16_67827579_67827753	0.321638	Colon_Sigmoid	0.939497	TSNAXIP1	intron_16_67861482_67861656	ENSG00000102904.15	0.991098
intron_21_41426263_41427206	0.321593	Colon_Sigmoid	0.939497	MX1	intron_21_42798190_42799133	ENSG00000157601.15	-0.991189
intron_4_2905108_2907743	0.321576	Colon_Sigmoid	0.939497	ADD1	intron_4_2906835_2909470	ENSG00000087274.19	0.991224
intron_10_119147860_119155062	0.266133	Brain_Frontal_Cortex_BA9	0.939499	SFXN4	intron_10_120907372_120914574	ENSG00000183605.17	-1.11201
intron_19_5218532_5218787	0.255335	Esophagus_Mucosa	0.939501	PTPRS	intron_19_5218543_5218798	ENSG00000105426.19	-1.13749
intron_1_111120693_111126227	0.356023	smultixcan	0.939502	DRAM2	intron_1_111663315_111668849	ENSG00000156171.15	1.04078
intron_17_42137878_42154893	0.354966	Cells_EBV-transformed_lymphocytes	0.939502	RAB5C	intron_17_40289896_40306911	ENSG00000108774.15	-0.925
intron_1_19623583_19626387	0.354966	Cells_EBV-transformed_lymphocytes	0.939502	MICOS10-NBL1	intron_1_19950077_19952881	ENSG00000270136.6	-0.925
intron_1_19623583_19626387	0.354966	Cells_EBV-transformed_lymphocytes	0.939502	MICOS10	intron_1_19950077_19952881	ENSG00000173436.15	-0.925
intron_15_85090915_85091044	0.321812	Colon_Sigmoid	0.939503	PDE8A	intron_15_85634146_85634275	ENSG00000073417.15	0.990741
intron_16_56439496_56439657	0.321743	Colon_Sigmoid	0.939503	NUDT21	intron_16_56473408_56473569	ENSG00000167005.14	0.990881
intron_1_109214128_109214547	0.32171	Colon_Sigmoid	0.939503	SARS1	intron_1_109756750_109757169	ENSG00000031698.13	-0.99095
intron_2_127853105_127858028	0.321763	Colon_Sigmoid	0.939503	POLR2D	intron_2_128610679_128615602	ENSG00000144231.11	-0.990842
intron_8_69493125_69495765	0.321812	Colon_Sigmoid	0.939503	SULF1	intron_8_70405360_70408000	ENSG00000137573.14	-0.990741
intron_11_123727595_123728133	0.255544	Esophagus_Mucosa	0.939504	ZNF202	intron_11_123598303_123598841	ENSG00000166261.11	-1.13699
intron_17_46923269_46929520	0.255668	Esophagus_Mucosa	0.939504	GOSR2	intron_17_45000635_45006886	ENSG00000108433.17	-1.13669
intron_18_35290391_35291010	0.255588	Esophagus_Mucosa	0.939504	ZNF271P	intron_18_32870355_32870974	ENSG00000257267.5	1.13688
intron_1_202333555_202335646	0.255721	Esophagus_Mucosa	0.939504	UBE2T	intron_1_202302683_202304774	ENSG00000077152.12	-1.13656
intron_1_61088680_61277520	0.255432	Esophagus_Mucosa	0.939504	NFIA	intron_1_61554352_61743192	ENSG00000162599.18	1.13725
intron_3_57908006_57909076	0.255432	Esophagus_Mucosa	0.939504	SLMAP	intron_3_57893733_57894803	ENSG00000163681.17	-1.13725
intron_4_39115330_39121010	0.255668	Esophagus_Mucosa	0.939504	KLHL5	intron_4_39116950_39122630	ENSG00000109790.18	-1.13669
intron_4_39115330_39126694	0.255668	Esophagus_Mucosa	0.939504	KLHL5	intron_4_39116950_39128314	ENSG00000109790.18	1.13669
intron_9_96853069_96854088	0.255697	Esophagus_Mucosa	0.939504	ZNF782	intron_9_99615351_99616370	ENSG00000196597.13	1.13662
intron_10_110901612_110919121	0.285939	Stomach	0.939504	BBIP1	intron_10_112661370_112678879	ENSG00000214413.9	-1.06707
intron_10_114173265_114174015	0.288701	Stomach	0.939504	CCDC186	intron_10_115933024_115933774	ENSG00000165813.20	1.06098
intron_10_119172485_119173737	0.277056	Stomach	0.939504	PRDX3	intron_10_120931997_120933249	ENSG00000165672.7	1.08696
intron_10_12000009_12001676	0.272544	Stomach	0.939504	UPF2	intron_10_12042008_12043675	ENSG00000151461.20	1.09722
intron_10_126008550_126009054	0.290692	Stomach	0.939504	FANK1	intron_10_127697119_127697623	ENSG00000203780.12	-1.0566
intron_10_13100302_13109112	0.281989	Stomach	0.939504	OPTN	intron_10_13142302_13151112	ENSG00000123240.17	1.07586
intron_10_132342271_132344498	0.276403	Stomach	0.939504	LRRC27	intron_10_134155775_134158002	ENSG00000148814.18	1.08844
intron_10_28614685_28616173	0.290145	Stomach	0.939504	WAC	intron_10_28903614_28905102	ENSG00000095787.26	1.0578
intron_10_28614685_28616176	0.290145	Stomach	0.939504	WAC	intron_10_28903614_28905105	ENSG00000095787.26	-1.0578
intron_10_68422890_68430436	0.277228	Stomach	0.939504	DNA2	intron_10_70182647_70190193	ENSG00000138346.15	1.08657
intron_10_80090431_80090797	0.282871	Stomach	0.939504	TMEM254	intron_10_81850187_81850553	ENSG00000133678.14	-1.07389
intron_10_84139577_84141462	0.287559	Stomach	0.939504	GHITM	intron_10_85899333_85901218	ENSG00000165678.22	-1.06349
intron_10_84139593_84141462	0.287559	Stomach	0.939504	GHITM	intron_10_85899349_85901218	ENSG00000165678.22	1.06349
intron_10_84139834_84141462	0.286532	Stomach	0.939504	GHITM	intron_10_85899590_85901218	ENSG00000165678.22	-1.06576
intron_10_86838979_86875867	0.280314	Stomach	0.939504	BMPR1A	intron_10_88598736_88635624	ENSG00000107779.14	-1.07961
intron_10_86843510_86875867	0.280314	Stomach	0.939504	BMPR1A	intron_10_88603267_88635624	ENSG00000107779.14	1.07961
intron_10_87334814_87336786	0.276106	Stomach	0.939504	NUTM2A-AS1	intron_10_89094571_89096543	ENSG00000223482.10	-1.08911
intron_10_94269036_94270486	0.277475	Stomach	0.939504	PLCE1	intron_10_96028793_96030243	ENSG00000138193.17	1.08601
intron_10_94733438_94735263	0.28421	Stomach	0.939504	CYP2C18	intron_10_96493195_96495020	ENSG00000108242.13	1.07091
intron_10_97617322_97619587	0.282404	Stomach	0.939504	MORN4	intron_10_99377079_99379344	ENSG00000171160.18	-1.07494
intron_11_10485039_10487235	0.272302	Stomach	0.939504	AMPD3	intron_11_10506586_10508782	ENSG00000133805.16	-1.09778
intron_11_10634071_10652025	0.290573	Stomach	0.939504	IRAG1	intron_11_10655618_10673572	ENSG00000072952.20	-1.05686
intron_11_10865327_10878381	0.291099	Stomach	0.939504	ZBED5-AS1	intron_11_10886874_10899928	ENSG00000247271.9	1.05571
intron_11_117223308_117224078	0.28822	Stomach	0.939504	PCSK7	intron_11_117094024_117094794	ENSG00000160613.15	-1.06203
intron_11_125569573_125570104	0.290631	Stomach	0.939504	EI24	intron_11_125439469_125440000	ENSG00000149547.15	1.05674
intron_11_125596003_125597059	0.292559	Stomach	0.939504	STT3A	intron_11_125465898_125466954	ENSG00000134910.14	-1.05253
intron_11_125894286_125895224	0.286122	Stomach	0.939504	PUS3	intron_11_125764181_125765119	ENSG00000110060.9	-1.06667
intron_11_18536469_18544623	0.287679	Stomach	0.939504	UEVLD	intron_11_18558016_18566170	ENSG00000151116.17	1.06323
intron_11_20395962_20397577	0.286468	Stomach	0.939504	PRMT3	intron_11_20417508_20419123	ENSG00000185238.13	-1.0659
intron_11_294196_294321	0.283977	Stomach	0.939504	PGGHG	intron_11_294196_294321	ENSG00000142102.16	1.07143
intron_11_31463305_31509519	0.274198	Stomach	0.939504	IMMP1L	intron_11_31484852_31531066	ENSG00000148950.11	-1.09345
intron_11_3373656_3379038	0.27418	Stomach	0.939504	ZNF195	intron_11_3394886_3400268	ENSG00000005801.18	1.09349
intron_11_36277123_36278477	0.288169	Stomach	0.939504	COMMD9	intron_11_36298673_36300027	ENSG00000110442.12	-1.06215
intron_11_44860469_44906407	0.28647	Stomach	0.939504	TSPAN18	intron_11_44882020_44927958	ENSG00000157570.12	1.0659
intron_11_46679225_46679365	0.274412	Stomach	0.939504	ARHGAP1	intron_11_46700775_46700915	ENSG00000175220.12	-1.09296
intron_11_46679776_46680205	0.274412	Stomach	0.939504	ARHGAP1	intron_11_46701326_46701755	ENSG00000175220.12	-1.09296
intron_11_46751534_46752635	0.278439	Stomach	0.939504	CKAP5	intron_11_46773084_46774185	ENSG00000175216.15	-1.08383
intron_11_538860_539580	0.285502	Stomach	0.939504	LRRC56	intron_11_538860_539580	ENSG00000161328.11	-1.06804
intron_11_57494171_57500779	0.280251	Stomach	0.939504	SLC43A1	intron_11_57261644_57268252	ENSG00000149150.9	-1.07975
intron_11_60389596_60393787	0.273921	Stomach	0.939504	MS4A7	intron_11_60157069_60161260	ENSG00000166927.13	1.09408
intron_11_64361745_64361852	0.283512	Stomach	0.939504	RPS6KA4	intron_11_64129217_64129324	ENSG00000162302.13	-1.07246
intron_11_64361745_64361907	0.283512	Stomach	0.939504	RPS6KA4	intron_11_64129217_64129379	ENSG00000162302.13	1.07246
intron_11_67245458_67245985	0.287136	Stomach	0.939504	KDM2A	intron_11_67012929_67013456	ENSG00000173120.15	-1.06443
intron_11_70155988_70156947	0.273318	Stomach	0.939504	ANO1	intron_11_70002094_70003053	ENSG00000131620.18	-1.09545
intron_11_71448885_71451690	0.293553	Stomach	0.939504	ENSG00000254682	intron_11_71159931_71162736	ENSG00000254682.2	-1.05036
intron_11_7672891_7674112	0.274531	Stomach	0.939504	CYB5R2	intron_11_7694122_7695343	ENSG00000166394.15	1.09269
intron_11_77211937_77212952	0.288556	Stomach	0.939504	MYO7A	intron_11_76922982_76923997	ENSG00000137474.23	-1.06129
intron_11_77821241_77831892	0.282884	Stomach	0.939504	AAMDC	intron_11_77532287_77542938	ENSG00000087884.16	1.07386
intron_11_77821241_77841019	0.282884	Stomach	0.939504	AAMDC	intron_11_77532287_77552065	ENSG00000087884.16	-1.07386
intron_11_77821241_77842479	0.282884	Stomach	0.939504	AAMDC	intron_11_77532287_77553525	ENSG00000087884.16	1.07386
intron_11_77842628_77872175	0.275313	Stomach	0.939504	AAMDC	intron_11_77553674_77583221	ENSG00000087884.16	-1.09091
intron_11_893519_899340	0.273565	Stomach	0.939504	CHID1	intron_11_893519_899340	ENSG00000177830.18	1.09489
intron_12_100159203_100159772	0.288913	Stomach	0.939504	GOLGA2P5	intron_12_100552981_100553550	ENSG00000290571.1	1.06051
intron_12_109227489_109232669	0.289263	Stomach	0.939504	ACACB	intron_12_109665294_109670474	ENSG00000076555.16	1.05974
intron_12_112043868_112047665	0.275258	Stomach	0.939504	NAA25	intron_12_112481672_112485469	ENSG00000111300.10	-1.09103
intron_12_113288234_113288495	0.27923	Stomach	0.939504	TPCN1	intron_12_113726039_113726300	ENSG00000186815.13	-1.08205
intron_12_113288234_113288758	0.27923	Stomach	0.939504	TPCN1	intron_12_113726039_113726563	ENSG00000186815.13	1.08205
intron_12_116988869_117010323	0.272668	Stomach	0.939504	FBXW8	intron_12_117426674_117448128	ENSG00000174989.13	1.09694
intron_12_120446829_120454933	0.289923	Stomach	0.939504	GATC	intron_12_120884632_120892736	ENSG00000257218.6	1.05829
intron_12_120446829_120457076	0.290641	Stomach	0.939504	ENSG00000111780	intron_12_120884632_120894879	ENSG00000111780.8	-1.05672
intron_12_120446829_120457076	0.290641	Stomach	0.939504	GATC	intron_12_120884632_120894879	ENSG00000257218.6	-1.05672
intron_12_120695152_120696316	0.280012	Stomach	0.939504	MLEC	intron_12_121132955_121134119	ENSG00000110917.8	-1.08029
intron_12_123203084_123210056	0.289035	Stomach	0.939504	MPHOSPH9	intron_12_123687631_123694603	ENSG00000051825.15	-1.06024
intron_12_123458216_123471092	0.289335	Stomach	0.939504	SNRNP35	intron_12_123942763_123955639	ENSG00000184209.15	1.05958
intron_12_123484272_123485633	0.290197	Stomach	0.939504	RILPL1	intron_12_123968819_123970180	ENSG00000188026.13	1.05769
intron_12_124354196_124354478	0.275591	Stomach	0.939504	NCOR2	intron_12_124838742_124839024	ENSG00000196498.14	1.09028
intron_12_124466286_124472952	0.284832	Stomach	0.939504	NCOR2	intron_12_124950832_124957498	ENSG00000196498.14	1.06953
intron_12_132841596_132843011	0.288749	Stomach	0.939504	CHFR	intron_12_133418182_133419597	ENSG00000072609.18	1.06087
intron_12_132843083_132844027	0.291279	Stomach	0.939504	CHFR	intron_12_133419669_133420613	ENSG00000072609.18	-1.05532
intron_12_38685617_38693657	0.293501	Stomach	0.939504	CPNE8	intron_12_39079419_39087459	ENSG00000139117.14	-1.05047
intron_12_42210454_42210548	0.289307	Stomach	0.939504	YAF2	intron_12_42604256_42604350	ENSG00000015153.15	1.05964
intron_12_42210619_42237599	0.289307	Stomach	0.939504	YAF2	intron_12_42604421_42631401	ENSG00000015153.15	-1.05964
intron_12_43771104_43771220	0.276689	Stomach	0.939504	IRAK4	intron_12_44164907_44165023	ENSG00000198001.16	1.08779
intron_12_4610284_4612543	0.27931	Stomach	0.939504	DYRK4	intron_12_4719450_4721709	ENSG00000010219.14	1.08187
intron_12_47772320_47779028	0.282571	Stomach	0.939504	SLC48A1	intron_12_48166103_48172811	ENSG00000211584.14	1.07456
intron_12_50144057_50167101	0.284204	Stomach	0.939504	CERS5	intron_12_50537840_50560884	ENSG00000139624.14	1.07092
intron_12_56254952_56255784	0.276797	Stomach	0.939504	ANKRD52	intron_12_56648736_56649568	ENSG00000139645.11	1.08754
intron_12_56267252_56267794	0.273834	Stomach	0.939504	COQ10A	intron_12_56661036_56661578	ENSG00000135469.14	1.09428
intron_12_56267433_56267794	0.273834	Stomach	0.939504	COQ10A	intron_12_56661217_56661578	ENSG00000135469.14	-1.09428
intron_12_56282991_56285916	0.279783	Stomach	0.939504	CS	intron_12_56676775_56679700	ENSG00000062485.19	1.08081
intron_12_56283857_56285916	0.279783	Stomach	0.939504	CS	intron_12_56677641_56679700	ENSG00000062485.19	1.08081
intron_12_56286645_56298609	0.276797	Stomach	0.939504	CS	intron_12_56680429_56692393	ENSG00000062485.19	1.08754
intron_12_56286645_56300160	0.275422	Stomach	0.939504	CS	intron_12_56680429_56693944	ENSG00000062485.19	1.09066
intron_12_56286645_56300160	0.275422	Stomach	0.939504	ENSG00000144785	intron_12_56680429_56693944	ENSG00000144785.8	1.09066
intron_12_56300187_56314529	0.285818	Stomach	0.939504	CNPY2-AS1	intron_12_56693971_56708313	ENSG00000257303.4	-1.06734
intron_12_56311414_56314851	0.281283	Stomach	0.939504	CNPY2	intron_12_56705198_56708635	ENSG00000257727.6	1.07744
intron_12_56311414_56314851	0.281283	Stomach	0.939504	ENSG00000144785	intron_12_56705198_56708635	ENSG00000144785.8	1.07744
intron_12_56312499_56314529	0.281283	Stomach	0.939504	CNPY2-AS1	intron_12_56706283_56708313	ENSG00000257303.4	1.07744
intron_12_56312885_56314851	0.281283	Stomach	0.939504	CNPY2	intron_12_56706669_56708635	ENSG00000257727.6	-1.07744
intron_12_56314966_56315130	0.291941	Stomach	0.939504	CNPY2	intron_12_56708750_56708914	ENSG00000257727.6	1.05387
intron_12_56314966_56315130	0.291941	Stomach	0.939504	ENSG00000144785	intron_12_56708750_56708914	ENSG00000144785.8	1.05387
intron_12_56323913_56324049	0.291941	Stomach	0.939504	PAN2	intron_12_56717697_56717833	ENSG00000135473.16	1.05387
intron_12_56324185_56324294	0.287341	Stomach	0.939504	PAN2	intron_12_56717969_56718078	ENSG00000135473.16	1.06397
intron_12_56333208_56333862	0.293486	Stomach	0.939504	PAN2	intron_12_56726992_56727646	ENSG00000135473.16	-1.05051
intron_12_56348804_56349345	0.290402	Stomach	0.939504	STAT2	intron_12_56742588_56743129	ENSG00000170581.15	-1.05724
intron_12_56349261_56349345	0.290402	Stomach	0.939504	STAT2	intron_12_56743045_56743129	ENSG00000170581.15	-1.05724
intron_12_56349261_56349426	0.290402	Stomach	0.939504	STAT2	intron_12_56743045_56743210	ENSG00000170581.15	1.05724
intron_12_56351190_56354466	0.276797	Stomach	0.939504	STAT2	intron_12_56744974_56748250	ENSG00000170581.15	-1.08754
intron_12_56351450_56354419	0.276797	Stomach	0.939504	STAT2	intron_12_56745234_56748203	ENSG00000170581.15	-1.08754
intron_12_56356285_56356441	0.275313	Stomach	0.939504	STAT2	intron_12_56750069_56750225	ENSG00000170581.15	1.09091
intron_12_56617532_56630125	0.275121	Stomach	0.939504	BAZ2A	intron_12_57011316_57023909	ENSG00000076108.12	1.09135
intron_12_57591463_57594025	0.276927	Stomach	0.939504	PIP4K2C	intron_12_57985246_57987808	ENSG00000166908.18	-1.08725
intron_12_57773128_57783110	0.284869	Stomach	0.939504	ENSG00000257921	intron_12_58166911_58176893	ENSG00000257921.6	-1.06944
intron_12_57782858_57783110	0.281753	Stomach	0.939504	TSFM	intron_12_58176641_58176893	ENSG00000123297.20	-1.07639
intron_12_66138166_66138724	0.279586	Stomach	0.939504	TMBIM4	intron_12_66531946_66532504	ENSG00000155957.19	-1.08125
intron_12_66138769_66145841	0.274173	Stomach	0.939504	TMBIM4	intron_12_66532549_66539621	ENSG00000155957.19	-1.0935
intron_12_70400336_70430485	0.289199	Stomach	0.939504	KCNMB4	intron_12_70794116_70824265	ENSG00000135643.5	1.05988
intron_12_79786478_79788648	0.292154	Stomach	0.939504	PPP1R12A	intron_12_80180258_80182428	ENSG00000058272.19	-1.05341
intron_12_8921750_8922633	0.277438	Stomach	0.939504	PHC1	intron_12_9074346_9075229	ENSG00000111752.11	1.08609
intron_13_110615647_110622216	0.272491	Stomach	0.939504	NAXD	intron_13_111267994_111274563	ENSG00000213995.12	-1.09735
intron_13_113637896_113640120	0.284337	Stomach	0.939504	TFDP1	intron_13_114292211_114294435	ENSG00000198176.13	1.07063
intron_13_26676724_26681054	0.289145	Stomach	0.939504	WASF3	intron_13_27250861_27255191	ENSG00000132970.14	1.06
intron_13_29532982_29535819	0.278506	Stomach	0.939504	SLC7A1	intron_13_30107119_30109956	ENSG00000139514.13	1.08368
intron_13_37000822_37002488	0.280188	Stomach	0.939504	EXOSC8	intron_13_37574959_37576625	ENSG00000120699.14	1.0799
intron_13_41605276_41611576	0.290446	Stomach	0.939504	VWA8	intron_13_42179412_42185712	ENSG00000102763.18	-1.05714
intron_13_45530780_45534702	0.289361	Stomach	0.939504	COG3	intron_13_46104915_46108837	ENSG00000136152.15	-1.05952
intron_13_49434223_49443986	0.293574	Stomach	0.939504	CAB39L	intron_13_50008359_50018122	ENSG00000102547.19	-1.05031
intron_13_52617682_52621989	0.292152	Stomach	0.939504	ENSG00000273784	intron_13_53191817_53196124	ENSG00000273784.5	-1.05341
intron_13_52627578_52629219	0.293514	Stomach	0.939504	MRPS31P4	intron_13_53201713_53203354	ENSG00000250299.7	-1.05045
intron_13_52652958_52653046	0.280841	Stomach	0.939504	SUGT1	intron_13_53227093_53227181	ENSG00000165416.15	-1.07843
intron_13_59666846_59774189	0.291903	Stomach	0.939504	DIAPH3	intron_13_60240980_60348323	ENSG00000139734.19	1.05396
intron_13_72827118_72835243	0.272749	Stomach	0.939504	PIBF1	intron_13_73401256_73409381	ENSG00000083535.16	-1.09675
intron_14_102339223_102341323	0.280527	Stomach	0.939504	ZNF839	intron_14_102805560_102807660	ENSG00000022976.16	1.07914
intron_14_20345126_20345394	0.277689	Stomach	0.939504	PARP2	intron_14_20813285_20813553	ENSG00000129484.14	-1.08553
intron_14_20345464_20346863	0.278693	Stomach	0.939504	PARP2	intron_14_20813623_20815022	ENSG00000129484.14	1.08326
intron_14_23081836_23090522	0.272247	Stomach	0.939504	ACIN1	intron_14_23551045_23559731	ENSG00000100813.15	1.0979
intron_14_23360281_23360555	0.280047	Stomach	0.939504	EFS	intron_14_23829490_23829764	ENSG00000100842.13	-1.08021
intron_14_24147890_24147976	0.288235	Stomach	0.939504	ENSG00000259529	intron_14_24617099_24617185	ENSG00000259529.2	-1.062
intron_14_24147890_24147976	0.288235	Stomach	0.939504	RNF31	intron_14_24617099_24617185	ENSG00000092098.18	-1.062
intron_14_50635384_50640750	0.278171	Stomach	0.939504	SAV1	intron_14_51102102_51107468	ENSG00000151748.15	-1.08444
intron_14_58274010_58291635	0.289876	Stomach	0.939504	PSMA3-AS1	intron_14_58740728_58758353	ENSG00000257621.9	-1.05839
intron_14_58274135_58291635	0.289876	Stomach	0.939504	PSMA3-AS1	intron_14_58740853_58758353	ENSG00000257621.9	-1.05839
intron_14_67586949_67587074	0.279912	Stomach	0.939504	PLEKHH1	intron_14_68053666_68053791	ENSG00000054690.14	-1.08052
intron_14_74040645_74047930	0.280425	Stomach	0.939504	BBOF1	intron_14_74507348_74514633	ENSG00000119636.16	1.07937
intron_14_74065360_74066705	0.273412	Stomach	0.939504	ALDH6A1	intron_14_74532063_74533408	ENSG00000119711.13	1.09524
intron_14_75038412_75039911	0.286344	Stomach	0.939504	MLH3	intron_14_75505115_75506614	ENSG00000119684.16	-1.06618
intron_14_76176690_76177988	0.284724	Stomach	0.939504	GPATCH2L	intron_14_76643033_76644331	ENSG00000089916.18	-1.06977
intron_14_91279306_91281162	0.286122	Stomach	0.939504	CCDC88C	intron_14_91745650_91747506	ENSG00000015133.20	1.06667
intron_14_91279306_91281457	0.286122	Stomach	0.939504	CCDC88C	intron_14_91745650_91747801	ENSG00000015133.20	-1.06667
intron_15_40026089_40029406	0.273079	Stomach	0.939504	EIF2AK4	intron_15_40318290_40321607	ENSG00000128829.12	-1.096
intron_15_41846835_41847649	0.293368	Stomach	0.939504	JMJD7-PLA2G4B	intron_15_42139033_42139847	ENSG00000168970.22	1.05076
intron_15_41847523_41847649	0.293368	Stomach	0.939504	JMJD7-PLA2G4B	intron_15_42139721_42139847	ENSG00000168970.22	1.05076
intron_15_41847523_41847649	0.293368	Stomach	0.939504	PLA2G4B	intron_15_42139721_42139847	ENSG00000243708.11	1.05076
intron_15_42390096_42392639	0.275147	Stomach	0.939504	CAPN3	intron_15_42682294_42684837	ENSG00000092529.25	1.09129
intron_15_42390096_42392639	0.275147	Stomach	0.939504	ENSG00000258461	intron_15_42682294_42684837	ENSG00000258461.5	1.09129
intron_15_49134108_49134340	0.275313	Stomach	0.939504	COPS2	intron_15_49426305_49426537	ENSG00000166200.15	1.09091
intron_15_55329854_55333867	0.29359	Stomach	0.939504	PIGB	intron_15_55622052_55626065	ENSG00000069943.10	-1.05028
intron_15_58640960_58643886	0.276327	Stomach	0.939504	ADAM10	intron_15_58933159_58936085	ENSG00000137845.15	1.08861
intron_15_59084254_59085659	0.282993	Stomach	0.939504	RNF111	intron_15_59376453_59377858	ENSG00000157450.16	1.07362
intron_15_65605236_65607159	0.285182	Stomach	0.939504	INTS14	intron_15_65897574_65899497	ENSG00000138614.16	1.06875
intron_15_67550082_67563283	0.287624	Stomach	0.939504	MAP2K5	intron_15_67842420_67855621	ENSG00000137764.20	-1.06335
intron_15_70066218_70074533	0.275147	Stomach	0.939504	TLE3	intron_15_70358557_70366872	ENSG00000140332.18	1.09129
intron_15_72727994_72729616	0.280237	Stomach	0.939504	BBS4	intron_15_73020335_73021957	ENSG00000140463.14	1.07979
intron_15_72727994_72731305	0.280237	Stomach	0.939504	BBS4	intron_15_73020335_73023646	ENSG00000140463.14	-1.07979
intron_15_73916447_73919838	0.29237	Stomach	0.939504	LOXL1-AS1	intron_15_74208788_74212179	ENSG00000261801.8	1.05294
intron_15_75693233_75712668	0.278783	Stomach	0.939504	CSPG4	intron_15_75985574_76005009	ENSG00000173546.7	1.08306
intron_15_75843846_75854386	0.27682	Stomach	0.939504	UBE2Q2	intron_15_76136187_76146727	ENSG00000140367.12	-1.08749
intron_15_78149430_78155213	0.292425	Stomach	0.939504	IDH3A	intron_15_78441772_78447555	ENSG00000166411.14	1.05282
intron_15_78540463_78541905	0.272465	Stomach	0.939504	PSMA4	intron_15_78832805_78834247	ENSG00000041357.16	-1.0974
intron_16_14678760_14688165	0.287748	Stomach	0.939504	PLA2G10	intron_16_14772617_14782022	ENSG00000069764.10	1.06307
intron_16_18892354_18896052	0.293215	Stomach	0.939504	SMG1	intron_16_18903676_18907374	ENSG00000157106.18	-1.05109
intron_16_20900889_20915556	0.280063	Stomach	0.939504	LYRM1	intron_16_20912211_20926878	ENSG00000102897.10	1.08018
intron_16_273556_273760	0.272247	Stomach	0.939504	RGS11	intron_16_323556_323760	ENSG00000076344.16	-1.0979
intron_16_28825402_28825624	0.274163	Stomach	0.939504	ATXN2L	intron_16_28836723_28836945	ENSG00000168488.19	-1.09353
intron_16_28835399_28835549	0.280527	Stomach	0.939504	ATXN2L	intron_16_28846720_28846870	ENSG00000168488.19	1.07914
intron_16_28863945_28867374	0.277333	Stomach	0.939504	SH2B1	intron_16_28875266_28878695	ENSG00000178188.16	-1.08633
intron_16_28867033_28867331	0.28699	Stomach	0.939504	SH2B1	intron_16_28878354_28878652	ENSG00000178188.16	1.06475
intron_16_4875434_4876871	0.273632	Stomach	0.939504	UBN1	intron_16_4925435_4926872	ENSG00000118900.15	-1.09474
intron_16_662844_665679	0.276973	Stomach	0.939504	WDR90	intron_16_712844_715679	ENSG00000161996.19	1.08714
intron_16_70678409_70679630	0.276387	Stomach	0.939504	MTSS2	intron_16_70712312_70713533	ENSG00000132613.16	1.08847
intron_16_71450715_71453243	0.27679	Stomach	0.939504	ZNF23	intron_16_71484618_71487146	ENSG00000167377.19	-1.08756
intron_16_71479005_71482082	0.280012	Stomach	0.939504	ENSG00000261611	intron_16_71512908_71515985	ENSG00000261611.6	-1.08029
intron_16_71479005_71482082	0.280012	Stomach	0.939504	ZNF19	intron_16_71512908_71515985	ENSG00000157429.16	-1.08029
intron_16_71479100_71482082	0.280012	Stomach	0.939504	ZNF19	intron_16_71513003_71515985	ENSG00000157429.16	1.08029
intron_16_733427_734229	0.282221	Stomach	0.939504	CIAO3	intron_16_783427_784229	ENSG00000103245.14	-1.07534
intron_16_74649202_74651920	0.272864	Stomach	0.939504	RFWD3	intron_16_74683100_74685818	ENSG00000168411.14	1.09649
intron_16_77725584_77735828	0.278896	Stomach	0.939504	NUDT7	intron_16_77759481_77769725	ENSG00000140876.11	1.0828
intron_16_77735986_77741582	0.287467	Stomach	0.939504	NUDT7	intron_16_77769883_77775479	ENSG00000140876.11	1.06369
intron_16_78333_79139	0.278034	Stomach	0.939504	MPG	intron_16_128332_129138	ENSG00000103152.12	1.08475
intron_16_80981877_81006734	0.293268	Stomach	0.939504	CMC2	intron_16_81015482_81040339	ENSG00000103121.9	1.05098
intron_16_84180344_84181043	0.273565	Stomach	0.939504	TAF1C	intron_16_84213950_84214649	ENSG00000103168.17	-1.09489
intron_16_85671098_85672405	0.286974	Stomach	0.939504	GSE1	intron_16_85704704_85706011	ENSG00000131149.19	-1.06478
intron_16_86491004_86508655	0.277875	Stomach	0.939504	FENDRR	intron_16_86524610_86542261	ENSG00000268388.6	1.08511
intron_16_8859335_8868966	0.283459	Stomach	0.939504	CARHSP1	intron_16_8953192_8962823	ENSG00000153048.11	1.07258
intron_16_89098763_89100662	0.293119	Stomach	0.939504	ACSF3	intron_16_89165171_89167070	ENSG00000176715.17	-1.0513
intron_17_1677694_1678518	0.29265	Stomach	0.939504	PRPF8	intron_17_1580988_1581812	ENSG00000174231.18	-1.05233
intron_17_17226322_17227889	0.287799	Stomach	0.939504	FLCN	intron_17_17129636_17131203	ENSG00000154803.13	1.06296
intron_17_17505848_17506227	0.279673	Stomach	0.939504	PEMT	intron_17_17409162_17409541	ENSG00000133027.18	-1.08105
intron_17_17850952_17861476	0.290446	Stomach	0.939504	TOM1L2	intron_17_17754266_17764790	ENSG00000175662.18	1.05714
intron_17_18705164_18722237	0.277875	Stomach	0.939504	TRIM16L	intron_17_18608477_18625550	ENSG00000291110.1	-1.08511
intron_17_2363599_2364059	0.276491	Stomach	0.939504	SGSM2	intron_17_2266893_2267353	ENSG00000141258.13	1.08824
intron_17_28662342_28673371	0.273267	Stomach	0.939504	SUPT6H	intron_17_26989360_27000389	ENSG00000109111.15	1.09557
intron_17_28716058_28717213	0.282827	Stomach	0.939504	RAB34	intron_17_27043076_27044231	ENSG00000109113.20	1.07399
intron_17_28716994_28717213	0.282827	Stomach	0.939504	RAB34	intron_17_27044012_27044231	ENSG00000109113.20	-1.07399
intron_17_28926873_28926991	0.293328	Stomach	0.939504	PHF12	intron_17_27253891_27254009	ENSG00000109118.14	1.05085
intron_17_31865438_31866655	0.290069	Stomach	0.939504	UTP6	intron_17_30192457_30193674	ENSG00000108651.10	1.05797
intron_17_3610972_3615337	0.292231	Stomach	0.939504	ENSG00000262304	intron_17_3514266_3518631	ENSG00000262304.2	1.05324
intron_17_3610972_3615337	0.292231	Stomach	0.939504	SHPK	intron_17_3514266_3518631	ENSG00000197417.9	1.05324
intron_17_3663885_3664195	0.28994	Stomach	0.939504	P2RX5-TAX1BP3	intron_17_3567179_3567489	ENSG00000257950.3	-1.05825
intron_17_3663885_3664195	0.28994	Stomach	0.939504	TAX1BP3	intron_17_3567179_3567489	ENSG00000213977.8	-1.05825
intron_17_3664272_3664679	0.28994	Stomach	0.939504	P2RX5-TAX1BP3	intron_17_3567566_3567973	ENSG00000257950.3	1.05825
intron_17_3664272_3664679	0.28994	Stomach	0.939504	TAX1BP3	intron_17_3567566_3567973	ENSG00000213977.8	1.05825
intron_17_38299468_38306533	0.27961	Stomach	0.939504	MRPL45	intron_17_36455434_36462500	ENSG00000278845.5	1.0812
intron_17_40020353_40021955	0.275993	Stomach	0.939504	MED24	intron_17_38176606_38178208	ENSG00000008838.21	1.08936
intron_17_40131584_40132034	0.288613	Stomach	0.939504	MSL1	intron_17_38287837_38288287	ENSG00000188895.12	-1.06117
intron_17_45034999_45051553	0.279065	Stomach	0.939504	DCAKD	intron_17_43112367_43128921	ENSG00000172992.13	1.08242
intron_17_49668078_49677933	0.290886	Stomach	0.939504	SPOP	intron_17_47745440_47755295	ENSG00000121067.19	1.05618
intron_17_4981831_4982757	0.272587	Stomach	0.939504	CAMTA2	intron_17_4885126_4886052	ENSG00000108509.21	-1.09712
intron_17_57866544_57867357	0.275514	Stomach	0.939504	CUEDC1	intron_17_55943905_55944718	ENSG00000180891.13	-1.09045
intron_17_6538082_6556385	0.29272	Stomach	0.939504	PITPNM3	intron_17_6441402_6459705	ENSG00000091622.16	-1.05217
intron_17_75131105_75131181	0.276927	Stomach	0.939504	NT5C	intron_17_73127200_73127276	ENSG00000125458.7	1.08725
intron_17_7582531_7582876	0.292984	Stomach	0.939504	ENSG00000233223	intron_17_7485849_7486194	ENSG00000233223.5	1.0516
intron_17_76384806_76385451	0.285662	Stomach	0.939504	SPHK1	intron_17_74380887_74381532	ENSG00000176170.14	1.06769
intron_17_76385169_76385451	0.285662	Stomach	0.939504	SPHK1	intron_17_74381250_74381532	ENSG00000176170.14	-1.06769
intron_17_76561398_76563119	0.277333	Stomach	0.939504	SNHG16	intron_17_74557480_74559201	ENSG00000163597.17	-1.08633
intron_17_76561402_76563119	0.277333	Stomach	0.939504	SNHG16	intron_17_74557484_74559201	ENSG00000163597.17	1.08633
intron_17_78797902_78798400	0.280007	Stomach	0.939504	USP36	intron_17_76793984_76794482	ENSG00000055483.20	1.0803
intron_17_80101625_80104555	0.291875	Stomach	0.939504	GAA	intron_17_78075424_78078354	ENSG00000171298.13	-1.05402
intron_17_80278910_80287815	0.293385	Stomach	0.939504	RNF213	intron_17_78252709_78261614	ENSG00000173821.20	-1.05072
intron_18_12984190_12985240	0.285332	Stomach	0.939504	SEH1L	intron_18_12984189_12985239	ENSG00000085415.16	1.06842
intron_18_24172483_24179738	0.285697	Stomach	0.939504	OSBPL1A	intron_18_21752447_21759702	ENSG00000141447.19	-1.06761
intron_18_5395147_5395609	0.28511	Stomach	0.939504	EPB41L3	intron_18_5395146_5395608	ENSG00000082397.18	1.06891
intron_18_66511685_66529845	0.281989	Stomach	0.939504	CDH19	intron_18_64178922_64197082	ENSG00000071991.9	-1.07586
intron_18_76928106_76937156	0.27328	Stomach	0.939504	ZNF236	intron_18_74640062_74649112	ENSG00000130856.18	-1.09554
intron_19_10320951_10321048	0.275713	Stomach	0.939504	RAVER1	intron_19_10431627_10431724	ENSG00000161847.15	1.09
intron_19_10321259_10321531	0.275713	Stomach	0.939504	RAVER1	intron_19_10431935_10432207	ENSG00000161847.15	-1.09
intron_19_11947574_11948276	0.287088	Stomach	0.939504	ZNF700	intron_19_12058389_12059091	ENSG00000196757.8	-1.06453
intron_19_1386639_1387811	0.273565	Stomach	0.939504	NDUFS7	intron_19_1386638_1387810	ENSG00000115286.21	1.09489
intron_19_14491743_14492857	0.287478	Stomach	0.939504	GIPC1	intron_19_14602555_14603669	ENSG00000123159.16	1.06367
intron_19_15185679_15186878	0.291425	Stomach	0.939504	NOTCH3	intron_19_15296490_15297689	ENSG00000074181.9	-1.055
intron_19_17206376_17206679	0.283553	Stomach	0.939504	MYO9B	intron_19_17317185_17317488	ENSG00000099331.14	1.07237
intron_19_17228005_17228256	0.278422	Stomach	0.939504	OCEL1	intron_19_17338814_17339065	ENSG00000099330.9	-1.08387
intron_19_18924979_18926303	0.291342	Stomach	0.939504	DDX49	intron_19_19035788_19037112	ENSG00000105671.12	-1.05518
intron_19_35132042_35133318	0.278047	Stomach	0.939504	LGI4	intron_19_35622946_35624222	ENSG00000153902.14	-1.08472
intron_19_35133444_35133693	0.278047	Stomach	0.939504	LGI4	intron_19_35624348_35624597	ENSG00000153902.14	-1.08472
intron_19_3533398_3534421	0.279963	Stomach	0.939504	FZR1	intron_19_3533396_3534419	ENSG00000105325.15	1.0804
intron_19_3534513_3534795	0.282206	Stomach	0.939504	FZR1	intron_19_3534511_3534793	ENSG00000105325.15	1.07538
intron_19_36100875_36101214	0.289436	Stomach	0.939504	WDR62	intron_19_36591777_36592116	ENSG00000075702.19	1.05936
intron_19_43656640_43660974	0.277699	Stomach	0.939504	PLAUR	intron_19_44160792_44165126	ENSG00000011422.12	1.0855
intron_19_48735551_48738960	0.292963	Stomach	0.939504	RASIP1	intron_19_49238808_49242217	ENSG00000105538.10	-1.05164
intron_19_49168097_49168260	0.281876	Stomach	0.939504	TRPM4	intron_19_49671354_49671517	ENSG00000130529.16	1.07612
intron_19_49528058_49528467	0.273982	Stomach	0.939504	RCN3	intron_19_50031315_50031724	ENSG00000142552.8	1.09394
intron_19_52854126_52854258	0.287353	Stomach	0.939504	ZNF468	intron_19_53357379_53357511	ENSG00000204604.13	1.06395
intron_19_54164601_54168171	0.275826	Stomach	0.939504	TMC4	intron_19_54668335_54671897	ENSG00000167608.12	1.08974
intron_19_54206462_54207398	0.286144	Stomach	0.939504	RPS9	intron_19_54710330_54711266	ENSG00000170889.14	1.06662
intron_19_54206724_54207398	0.284168	Stomach	0.939504	RPS9	intron_19_54710592_54711266	ENSG00000170889.14	-1.071
intron_19_58415940_58416811	0.277668	Stomach	0.939504	ZNF584	intron_19_58927307_58928178	ENSG00000171574.19	1.08557
intron_19_6442159_6444151	0.275127	Stomach	0.939504	SLC25A23	intron_19_6442170_6444162	ENSG00000125648.15	-1.09133
intron_19_6731234_6731473	0.29003	Stomach	0.939504	GPR108	intron_19_6731245_6731484	ENSG00000125734.16	1.05806
intron_19_6731282_6731473	0.29003	Stomach	0.939504	GPR108	intron_19_6731293_6731484	ENSG00000125734.16	-1.05806
intron_1_11790898_11791207	0.28674	Stomach	0.939504	MTHFR	intron_1_11850955_11851264	ENSG00000177000.13	1.0653
intron_1_12321964_12322536	0.291358	Stomach	0.939504	VPS13D	intron_1_12382021_12382593	ENSG00000048707.15	1.05515
intron_1_12572853_12578718	0.275313	Stomach	0.939504	DHRS3	intron_1_12632881_12638746	ENSG00000162496.9	1.09091
intron_1_1296109_1296211	0.290692	Stomach	0.939504	ACAP3	intron_1_1231489_1231591	ENSG00000131584.19	1.0566
intron_1_147159642_147161712	0.286562	Stomach	0.939504	PRKAB2	intron_1_146631221_146633291	ENSG00000131791.8	1.06569
intron_1_147225066_147225287	0.276776	Stomach	0.939504	FMO5	intron_1_146696658_146696879	ENSG00000131781.13	1.08759
intron_1_147759271_147773252	0.28626	Stomach	0.939504	GJA5	intron_1_147231379_147245356	ENSG00000265107.3	1.06636
intron_1_149935359_149935584	0.289076	Stomach	0.939504	MTMR11	intron_1_149907252_149907477	ENSG00000014914.21	-1.06015
intron_1_150661928_150663632	0.279916	Stomach	0.939504	GOLPH3L	intron_1_150634404_150636108	ENSG00000143457.11	-1.08051
intron_1_151144434_151146433	0.276759	Stomach	0.939504	SEMA6C	intron_1_151116910_151118909	ENSG00000143434.17	-1.08763
intron_1_151895194_151909360	0.27678	Stomach	0.939504	THEM4	intron_1_151867670_151881836	ENSG00000159445.13	-1.08758
intron_1_155060832_155061904	0.280044	Stomach	0.939504	ADAM15	intron_1_155033308_155034380	ENSG00000143537.14	-1.08022
intron_1_155929840_155933633	0.28394	Stomach	0.939504	KHDC4	intron_1_155899631_155903424	ENSG00000132680.11	-1.07151
intron_1_155962718_155962933	0.272864	Stomach	0.939504	ARHGEF2	intron_1_155932509_155932724	ENSG00000116584.22	1.09649
intron_1_156055425_156058315	0.281544	Stomach	0.939504	LAMTOR2	intron_1_156025216_156028106	ENSG00000116586.12	1.07686
intron_1_156245987_156246123	0.283078	Stomach	0.939504	PAQR6	intron_1_156215778_156215914	ENSG00000160781.17	1.07343
intron_1_156246250_156246681	0.283078	Stomach	0.939504	PAQR6	intron_1_156216041_156216472	ENSG00000160781.17	1.07343
intron_1_161213182_161213380	0.285357	Stomach	0.939504	NDUFS2	intron_1_161182972_161183170	ENSG00000158864.13	1.06836
intron_1_167542301_167546101	0.280142	Stomach	0.939504	CREG1	intron_1_167511538_167515338	ENSG00000143162.9	1.08
intron_1_167684001_167690049	0.281388	Stomach	0.939504	RCSD1	intron_1_167653238_167659286	ENSG00000198771.11	1.07721
intron_1_167685510_167690049	0.281388	Stomach	0.939504	RCSD1	intron_1_167654747_167659286	ENSG00000198771.11	-1.07721
intron_1_172442830_172443988	0.283194	Stomach	0.939504	PIGC	intron_1_172411970_172413128	ENSG00000135845.10	1.07317
intron_1_172591071_172600064	0.290745	Stomach	0.939504	SUCO	intron_1_172560211_172569204	ENSG00000094975.14	-1.05649
intron_1_178869223_178870741	0.2773	Stomach	0.939504	ANGPTL1	intron_1_178838358_178839876	ENSG00000116194.13	-1.0864
intron_1_183228619_183230961	0.284119	Stomach	0.939504	LAMC2	intron_1_183197754_183200096	ENSG00000058085.15	-1.07111
intron_1_184702996_184706643	0.276391	Stomach	0.939504	EDEM3	intron_1_184672130_184675777	ENSG00000116406.20	1.08846
intron_1_193023036_193023844	0.284591	Stomach	0.939504	UCHL5	intron_1_192992166_192992974	ENSG00000116750.14	1.07006
intron_1_193023946_193027875	0.284389	Stomach	0.939504	UCHL5	intron_1_192993076_192997005	ENSG00000116750.14	1.07051
intron_1_193023946_193028085	0.284389	Stomach	0.939504	UCHL5	intron_1_192993076_192997215	ENSG00000116750.14	-1.07051
intron_1_193029657_193049746	0.276327	Stomach	0.939504	UCHL5	intron_1_192998787_193018876	ENSG00000116750.14	1.08861
intron_1_19683444_19694434	0.288675	Stomach	0.939504	TMCO4	intron_1_20009937_20020927	ENSG00000162542.14	-1.06103
intron_1_206611374_206612287	0.286289	Stomach	0.939504	EIF2D	intron_1_206784727_206785640	ENSG00000143486.16	1.0663
intron_1_207339417_207340391	0.284389	Stomach	0.939504	CD55	intron_1_207512762_207513736	ENSG00000196352.18	1.07051
intron_1_207339417_207359546	0.284389	Stomach	0.939504	CD55	intron_1_207512762_207532891	ENSG00000196352.18	-1.07051
intron_1_20851478_20853560	0.283034	Stomach	0.939504	EIF4G3	intron_1_21177971_21180053	ENSG00000075151.24	-1.07353
intron_1_210231771_210233951	0.276776	Stomach	0.939504	SERTAD4-AS1	intron_1_210405116_210407296	ENSG00000203706.9	-1.08759
intron_1_225501070_225507951	0.279983	Stomach	0.939504	ENAH	intron_1_225688772_225695653	ENSG00000154380.19	-1.08036
intron_1_225514900_225517196	0.283977	Stomach	0.939504	ENAH	intron_1_225702602_225704898	ENSG00000154380.19	-1.07143
intron_1_225567414_225652686	0.292079	Stomach	0.939504	ENAH	intron_1_225755116_225840388	ENSG00000154380.19	1.05357
intron_1_225865967_225866574	0.274735	Stomach	0.939504	TMEM63A	intron_1_226053667_226054274	ENSG00000196187.12	1.09222
intron_1_225866682_225867112	0.285394	Stomach	0.939504	TMEM63A	intron_1_226054382_226054812	ENSG00000196187.12	-1.06828
intron_1_234430301_234433410	0.273982	Stomach	0.939504	TARBP1	intron_1_234566047_234569156	ENSG00000059588.10	1.09394
intron_1_234433571_234437275	0.273982	Stomach	0.939504	TARBP1	intron_1_234569317_234573021	ENSG00000059588.10	-1.09394
intron_1_234448579_234450428	0.29235	Stomach	0.939504	TARBP1	intron_1_234584325_234586174	ENSG00000059588.10	-1.05298
intron_1_244842058_244842195	0.288933	Stomach	0.939504	COX20	intron_1_245005360_245005497	ENSG00000203667.10	-1.06047
intron_1_26788268_26790759	0.279169	Stomach	0.939504	PIGV	intron_1_27114759_27117250	ENSG00000060642.12	1.08219
intron_1_27734183_27744654	0.27612	Stomach	0.939504	FAM76A	intron_1_28060694_28071165	ENSG00000009780.16	1.08908
intron_1_3891057_3891626	0.280275	Stomach	0.939504	C1orf174	intron_1_3807621_3808190	ENSG00000198912.12	-1.0797
intron_1_40541710_40544397	0.28968	Stomach	0.939504	ZNF684	intron_1_41007382_41010069	ENSG00000117010.17	-1.05882
intron_1_40541710_40546562	0.28968	Stomach	0.939504	ZNF684	intron_1_41007382_41012234	ENSG00000117010.17	1.05882
intron_1_43598913_43602071	0.292058	Stomach	0.939504	PTPRF	intron_1_44064584_44067742	ENSG00000142949.17	-1.05362
intron_1_46580627_46583228	0.286778	Stomach	0.939504	MKNK1	intron_1_47046299_47048900	ENSG00000079277.22	1.06522
intron_1_46585974_46586234	0.288185	Stomach	0.939504	MKNK1	intron_1_47051646_47051906	ENSG00000079277.22	-1.06211
intron_1_46585974_46594113	0.288185	Stomach	0.939504	MKNK1	intron_1_47051646_47059785	ENSG00000079277.22	1.06211
intron_1_63478833_63490083	0.277605	Stomach	0.939504	ITGB3BP	intron_1_63944504_63955754	ENSG00000142856.17	-1.08571
intron_1_64814840_64830839	0.277264	Stomach	0.939504	RAVER2	intron_1_65280523_65296522	ENSG00000162437.15	1.08649
intron_1_66946295_66958059	0.27814	Stomach	0.939504	MIER1	intron_1_67411978_67423742	ENSG00000198160.15	-1.08451
intron_1_6871840_6887654	0.279938	Stomach	0.939504	CAMTA1	intron_1_6931900_6947714	ENSG00000171735.20	1.08046
intron_1_74201410_74236102	0.288588	Stomach	0.939504	FPGT-TNNI3K	intron_1_74667094_74701786	ENSG00000259030.8	-1.06122
intron_1_77740939_77741376	0.286713	Stomach	0.939504	USP33	intron_1_78206624_78207061	ENSG00000077254.14	1.06536
intron_1_7788246_7793960	0.278245	Stomach	0.939504	PER3	intron_1_7848306_7854020	ENSG00000049246.15	-1.08427
intron_1_8014396_8015308	0.276452	Stomach	0.939504	ERRFI1	intron_1_8074456_8075368	ENSG00000116285.13	-1.08832
intron_1_847806_849484	0.282196	Stomach	0.939504	LINC01128	intron_1_783186_784864	ENSG00000228794.12	-1.0754
intron_1_90832196_90851483	0.286213	Stomach	0.939504	LINC02609	intron_1_91297753_91317040	ENSG00000233593.12	-1.06647
intron_1_9720661_9720742	0.290659	Stomach	0.939504	PIK3CD	intron_1_9780719_9780800	ENSG00000171608.18	1.05668
intron_1_97883374_97920884	0.283122	Stomach	0.939504	DPYD	intron_1_98348930_98386440	ENSG00000188641.14	-1.07333
intron_1_99993741_100007034	0.278315	Stomach	0.939504	SLC35A3	intron_1_100459297_100472590	ENSG00000117620.15	-1.08411
intron_20_13788652_13793160	0.285716	Stomach	0.939504	NDUFAF5	intron_20_13769298_13773806	ENSG00000101247.18	1.06757
intron_20_13788652_13793180	0.285716	Stomach	0.939504	NDUFAF5	intron_20_13769298_13773826	ENSG00000101247.18	-1.06757
intron_20_21215648_21229011	0.289145	Stomach	0.939504	KIZ	intron_20_21196286_21209649	ENSG00000088970.16	-1.06
intron_20_31548793_31549029	0.284355	Stomach	0.939504	HM13	intron_20_30136596_30136832	ENSG00000101294.18	-1.07059
intron_20_31549332_31550064	0.284355	Stomach	0.939504	HM13	intron_20_30137135_30137867	ENSG00000101294.18	1.07059
intron_20_31550121_31554746	0.284355	Stomach	0.939504	HM13	intron_20_30137924_30142549	ENSG00000101294.18	-1.07059
intron_20_31561736_31566210	0.281717	Stomach	0.939504	HM13	intron_20_30149539_30154013	ENSG00000101294.18	-1.07647
intron_20_31566295_31567640	0.281717	Stomach	0.939504	HM13	intron_20_30154098_30155443	ENSG00000101294.18	-1.07647
intron_20_31566295_31568078	0.281717	Stomach	0.939504	HM13	intron_20_30154098_30155881	ENSG00000101294.18	1.07647
intron_20_31566295_31569120	0.281717	Stomach	0.939504	HM13	intron_20_30154098_30156923	ENSG00000101294.18	1.07647
intron_20_31568224_31569120	0.284355	Stomach	0.939504	HM13	intron_20_30156027_30156923	ENSG00000101294.18	-1.07059
intron_20_31568280_31569120	0.284355	Stomach	0.939504	HM13	intron_20_30156083_30156923	ENSG00000101294.18	-1.07059
intron_20_37230059_37232296	0.292399	Stomach	0.939504	RPN2	intron_20_35858462_35860699	ENSG00000118705.18	1.05287
intron_20_44936730_44936894	0.276907	Stomach	0.939504	PABPC1L	intron_20_43565371_43565535	ENSG00000101104.13	-1.08729
intron_20_44936730_44958337	0.289157	Stomach	0.939504	PABPC1L	intron_20_43565371_43586978	ENSG00000101104.13	-1.05997
intron_20_45949398_45949485	0.277217	Stomach	0.939504	ZNF335	intron_20_44578037_44578124	ENSG00000198026.8	1.08659
intron_20_53569264_53571721	0.283478	Stomach	0.939504	ZNF217	intron_20_52185803_52188260	ENSG00000171940.14	1.07254
intron_20_62164246_62165422	0.278419	Stomach	0.939504	SS18L1	intron_20_60739302_60740478	ENSG00000184402.15	1.08388
intron_20_62286488_62286583	0.285954	Stomach	0.939504	OSBPL2	intron_20_60861544_60861639	ENSG00000130703.17	1.06704
intron_20_62338608_62345818	0.285493	Stomach	0.939504	LAMA5	intron_20_60913664_60920874	ENSG00000130702.15	1.06806
intron_21_36214190_36214442	0.28968	Stomach	0.939504	DOP1B	intron_21_37586488_37586740	ENSG00000142197.13	1.05882
intron_21_36320303_36333646	0.275031	Stomach	0.939504	MORC3	intron_21_37692601_37705944	ENSG00000159256.13	1.09155
intron_21_41345736_41346209	0.283034	Stomach	0.939504	FAM3B	intron_21_42717663_42718136	ENSG00000183844.17	-1.07353
intron_21_41346407_41347013	0.283034	Stomach	0.939504	FAM3B	intron_21_42718334_42718940	ENSG00000183844.17	-1.07353
intron_21_41942245_41953370	0.286122	Stomach	0.939504	C2CD2	intron_21_43362354_43373479	ENSG00000157617.17	1.06667
intron_21_41953151_41953370	0.291633	Stomach	0.939504	C2CD2	intron_21_43373260_43373479	ENSG00000157617.17	-1.05455
intron_21_44907095_44910284	0.287009	Stomach	0.939504	ITGB2	intron_21_46327010_46330199	ENSG00000160255.19	-1.06471
intron_21_44943837_44960100	0.272966	Stomach	0.939504	SLX9	intron_21_46363752_46380015	ENSG00000160256.13	1.09626
intron_21_45278169_45282349	0.275746	Stomach	0.939504	POFUT2	intron_21_46698084_46702264	ENSG00000186866.17	-1.08993
intron_21_45285328_45285678	0.287635	Stomach	0.939504	POFUT2	intron_21_46705243_46705593	ENSG00000186866.17	-1.06332
intron_21_45914025_45917588	0.274012	Stomach	0.939504	PCBP3	intron_21_47333939_47337502	ENSG00000183570.17	1.09387
intron_22_17600095_17601092	0.285085	Stomach	0.939504	ATP6V1E1	intron_22_18082861_18083858	ENSG00000131100.13	1.06897
intron_22_20052584_20061530	0.288156	Stomach	0.939504	TANGO2	intron_22_20040107_20049053	ENSG00000183597.16	-1.06218
intron_22_20053551_20055943	0.288156	Stomach	0.939504	TANGO2	intron_22_20041074_20043466	ENSG00000183597.16	1.06218
intron_22_20056013_20061530	0.28968	Stomach	0.939504	TANGO2	intron_22_20043536_20049053	ENSG00000183597.16	1.05882
intron_22_29957088_29970976	0.27745	Stomach	0.939504	MTMR3	intron_22_30353077_30366965	ENSG00000100330.16	1.08607
intron_22_38668132_38670884	0.288204	Stomach	0.939504	CBY1	intron_22_39064137_39066889	ENSG00000100211.12	-1.06207
intron_22_38671188_38673159	0.285085	Stomach	0.939504	CBY1	intron_22_39067193_39069164	ENSG00000100211.12	-1.06897
intron_22_38734232_38734324	0.286482	Stomach	0.939504	GTPBP1	intron_22_39130237_39130329	ENSG00000100226.16	-1.06587
intron_22_38736256_38737951	0.281989	Stomach	0.939504	GTPBP1	intron_22_39132261_39133956	ENSG00000100226.16	-1.07586
intron_22_40799083_40819195	0.290631	Stomach	0.939504	SLC25A17	intron_22_41195087_41215199	ENSG00000100372.15	-1.05674
intron_22_43137298_43141162	0.292313	Stomach	0.939504	MCAT	intron_22_43533304_43537168	ENSG00000100294.13	1.05306
intron_22_43183149_43186893	0.290552	Stomach	0.939504	TTLL12	intron_22_43579155_43582899	ENSG00000100304.13	1.05691
intron_22_46390486_46391186	0.285686	Stomach	0.939504	CELSR1	intron_22_46786383_46787083	ENSG00000075275.18	-1.06763
intron_22_50248292_50248366	0.280611	Stomach	0.939504	HDAC10	intron_22_50686721_50686795	ENSG00000100429.18	-1.07895
intron_22_50248292_50248366	0.280611	Stomach	0.939504	MAPK12	intron_22_50686721_50686795	ENSG00000188130.14	-1.07895
intron_22_50248472_50248662	0.282571	Stomach	0.939504	HDAC10	intron_22_50686901_50687091	ENSG00000100429.18	-1.07456
intron_22_50248472_50248662	0.282571	Stomach	0.939504	MAPK12	intron_22_50686901_50687091	ENSG00000188130.14	-1.07456
intron_22_50277738_50277853	0.283512	Stomach	0.939504	PLXNB2	intron_22_50716167_50716282	ENSG00000196576.16	-1.07246
intron_22_50281742_50281854	0.293215	Stomach	0.939504	PLXNB2	intron_22_50720171_50720283	ENSG00000196576.16	-1.05109
intron_2_101856138_101858996	0.293022	Stomach	0.939504	MAP4K4	intron_2_102472600_102475458	ENSG00000071054.17	1.05152
intron_2_101859864_101860825	0.293022	Stomach	0.939504	MAP4K4	intron_2_102476326_102477287	ENSG00000071054.17	-1.05152
intron_2_101860986_101864930	0.293022	Stomach	0.939504	MAP4K4	intron_2_102477448_102481392	ENSG00000071054.17	-1.05152
intron_2_10657891_10659172	0.285403	Stomach	0.939504	NOL10	intron_2_10798017_10799298	ENSG00000115761.17	1.06826
intron_2_111248241_111344061	0.279267	Stomach	0.939504	MIR4435-2HG	intron_2_112005818_112101638	ENSG00000172965.17	1.08197
intron_2_112586365_112588866	0.279661	Stomach	0.939504	CHCHD5	intron_2_113343942_113346443	ENSG00000125611.16	-1.08108
intron_2_113255549_113259264	0.275004	Stomach	0.939504	PAX8-AS1	intron_2_114013126_114016841	ENSG00000189223.15	1.09161
intron_2_117949395_117952373	0.291687	Stomach	0.939504	CCDC93	intron_2_118706971_118709949	ENSG00000125633.11	-1.05443
intron_2_127673743_127674314	0.293008	Stomach	0.939504	LIMS2	intron_2_128431317_128431888	ENSG00000072163.20	1.05155
intron_2_168802673_168811567	0.273741	Stomach	0.939504	NOSTRIN	intron_2_169659183_169668077	ENSG00000163072.16	1.09449
intron_2_173358837_173363226	0.279661	Stomach	0.939504	CDCA7	intron_2_174223565_174227954	ENSG00000144354.15	-1.08108
intron_2_174351725_174378923	0.282164	Stomach	0.939504	CIR1	intron_2_175216453_175243651	ENSG00000138433.16	1.07547
intron_2_174358536_174378923	0.293574	Stomach	0.939504	CIR1	intron_2_175223264_175243651	ENSG00000138433.16	-1.05031
intron_2_178126184_178133861	0.293622	Stomach	0.939504	RBM45	intron_2_178990911_178998588	ENSG00000155636.15	-1.05021
intron_2_190974932_190975310	0.287022	Stomach	0.939504	STAT1	intron_2_191839658_191840036	ENSG00000115415.21	1.06468
intron_2_216039360_216043904	0.292142	Stomach	0.939504	PECR	intron_2_216904083_216908627	ENSG00000115425.14	1.05344
intron_2_230417665_230442937	0.274746	Stomach	0.939504	SP100	intron_2_231282380_231307652	ENSG00000067066.17	-1.0922
intron_2_232550744_232556416	0.287611	Stomach	0.939504	EIF4E2	intron_2_233415454_233421126	ENSG00000135930.15	-1.06338
intron_2_237525805_237527377	0.288301	Stomach	0.939504	MLPH	intron_2_238434448_238436020	ENSG00000115648.14	1.06186
intron_2_24146835_24146930	0.277535	Stomach	0.939504	ENSG00000276087	intron_2_24369705_24369800	ENSG00000276087.2	1.08587
intron_2_24146835_24146930	0.277535	Stomach	0.939504	FAM228B	intron_2_24369705_24369800	ENSG00000219626.9	1.08587
intron_2_24147086_24161506	0.277535	Stomach	0.939504	FAM228B	intron_2_24369956_24384376	ENSG00000219626.9	-1.08587
intron_2_241680319_241685769	0.286972	Stomach	0.939504	DTYMK	intron_2_242619734_242625184	ENSG00000168393.13	1.06479
intron_2_241742574_241743622	0.282517	Stomach	0.939504	D2HGDH	intron_2_242681989_242683037	ENSG00000180902.18	-1.07468
intron_2_241742574_241743639	0.282517	Stomach	0.939504	D2HGDH	intron_2_242681989_242683054	ENSG00000180902.18	1.07468
intron_2_241744877_241750151	0.290069	Stomach	0.939504	D2HGDH	intron_2_242684292_242689566	ENSG00000180902.18	-1.05797
intron_2_241749929_241750151	0.273866	Stomach	0.939504	D2HGDH	intron_2_242689344_242689566	ENSG00000180902.18	1.0942
intron_2_27772692_27779433	0.288397	Stomach	0.939504	MRPL33	intron_2_27995559_28002300	ENSG00000243147.8	-1.06164
intron_2_33110751_33134793	0.285259	Stomach	0.939504	LTBP1	intron_2_33335818_33359860	ENSG00000049323.16	-1.06858
intron_2_39299801_39307943	0.279096	Stomach	0.939504	MAP4K3	intron_2_39526942_39535084	ENSG00000011566.15	-1.08235
intron_2_39453931_39454297	0.287095	Stomach	0.939504	MAP4K3-DT	intron_2_39681072_39681438	ENSG00000231312.8	1.06452
intron_2_39454365_39474527	0.283977	Stomach	0.939504	MAP4K3-DT	intron_2_39681506_39701668	ENSG00000231312.8	1.07143
intron_2_39454365_39516414	0.283977	Stomach	0.939504	MAP4K3-DT	intron_2_39681506_39743555	ENSG00000231312.8	-1.07143
intron_2_55254201_55254654	0.276327	Stomach	0.939504	MTIF2	intron_2_55481337_55481790	ENSG00000085760.15	-1.08861
intron_2_55254825_55262316	0.287528	Stomach	0.939504	MTIF2	intron_2_55481961_55489452	ENSG00000085760.15	1.06356
intron_2_58046821_58048827	0.288588	Stomach	0.939504	VRK2	intron_2_58273956_58275962	ENSG00000028116.18	1.06122
intron_2_58046868_58048827	0.288588	Stomach	0.939504	VRK2	intron_2_58274003_58275962	ENSG00000028116.18	-1.06122
intron_2_63921335_63933673	0.285753	Stomach	0.939504	VPS54	intron_2_64148469_64160807	ENSG00000143952.20	-1.06748
intron_2_71073594_71077558	0.27278	Stomach	0.939504	NAGK	intron_2_71300724_71304688	ENSG00000124357.13	1.09668
intron_2_71110122_71124206	0.273168	Stomach	0.939504	MCEE	intron_2_71337252_71351336	ENSG00000124370.11	-1.0958
intron_2_85046278_85049366	0.274731	Stomach	0.939504	KCMF1	intron_2_85273401_85276489	ENSG00000176407.18	-1.09223
intron_2_85551981_85552939	0.281363	Stomach	0.939504	GGCX	intron_2_85779104_85780062	ENSG00000115486.13	-1.07726
intron_2_96238099_96239713	0.293603	Stomach	0.939504	STARD7-AS1	intron_2_96903837_96905451	ENSG00000204685.9	-1.05025
intron_3_10045744_10046580	0.279625	Stomach	0.939504	FANCD2	intron_3_10087428_10088264	ENSG00000144554.13	-1.08116
intron_3_101651683_101652496	0.275692	Stomach	0.939504	ZBTB11	intron_3_101370527_101371340	ENSG00000066422.7	1.09005
intron_3_11790581_11807833	0.287601	Stomach	0.939504	TAMM41	intron_3_11832055_11849307	ENSG00000144559.11	-1.0634
intron_3_122545489_122550584	0.293553	Stomach	0.939504	PARP9	intron_3_122264336_122269431	ENSG00000138496.17	1.05036
intron_3_12604289_12606201	0.283393	Stomach	0.939504	RAF1	intron_3_12645788_12647700	ENSG00000132155.14	1.07273
intron_3_133574284_133575039	0.279546	Stomach	0.939504	CDV3	intron_3_133293128_133293883	ENSG00000091527.17	-1.08134
intron_3_138759359_138796463	0.284429	Stomach	0.939504	PIK3CB	intron_3_138478201_138515305	ENSG00000051382.9	-1.07042
intron_3_14147379_14147908	0.27776	Stomach	0.939504	XPC	intron_3_14188879_14189408	ENSG00000154767.15	1.08537
intron_3_143028646_143032784	0.288328	Stomach	0.939504	U2SURP	intron_3_142747488_142751626	ENSG00000163714.18	-1.0618
intron_3_14926198_14932577	0.276667	Stomach	0.939504	FGD5	intron_3_14967705_14974084	ENSG00000154783.12	-1.08784
intron_3_161246448_161247258	0.273412	Stomach	0.939504	NMD3	intron_3_160964236_160965046	ENSG00000169251.13	-1.09524
intron_3_168043529_168044828	0.291327	Stomach	0.939504	GOLIM4	intron_3_167761317_167762616	ENSG00000173905.9	1.05521
intron_3_186551279_186554254	0.293613	Stomach	0.939504	TBCCD1	intron_3_186269068_186272043	ENSG00000113838.13	-1.05023
intron_3_193615770_193617178	0.286562	Stomach	0.939504	OPA1	intron_3_193333559_193334967	ENSG00000198836.11	-1.06569
intron_3_193617285_193617784	0.286562	Stomach	0.939504	OPA1	intron_3_193335074_193335573	ENSG00000198836.11	1.06569
intron_3_193617837_193618869	0.286562	Stomach	0.939504	OPA1	intron_3_193335626_193336658	ENSG00000198836.11	1.06569
intron_3_196052184_196053418	0.287095	Stomach	0.939504	TFRC	intron_3_195779055_195780289	ENSG00000072274.14	1.06452
intron_3_23532701_23589734	0.275591	Stomach	0.939504	UBE2E2	intron_3_23574192_23631225	ENSG00000182247.10	1.09028
intron_3_42563686_42563765	0.283977	Stomach	0.939504	SEC22C	intron_3_42605178_42605257	ENSG00000093183.14	-1.07143
intron_3_42563686_42568865	0.283977	Stomach	0.939504	SEC22C	intron_3_42605178_42610357	ENSG00000093183.14	1.07143
intron_3_42563980_42568865	0.283977	Stomach	0.939504	SEC22C	intron_3_42605472_42610357	ENSG00000093183.14	-1.07143
intron_3_44500634_44502542	0.289876	Stomach	0.939504	ZNF852	intron_3_44542126_44544034	ENSG00000178917.17	-1.05839
intron_3_48257022_48257929	0.278214	Stomach	0.939504	ZNF589	intron_3_48298512_48299419	ENSG00000164048.14	-1.08434
intron_3_48257961_48260813	0.278486	Stomach	0.939504	ZNF589	intron_3_48299451_48302303	ENSG00000164048.14	-1.08373
intron_3_52485827_52487196	0.292171	Stomach	0.939504	NISCH	intron_3_52519843_52521212	ENSG00000010322.16	-1.05337
intron_3_56557253_56558846	0.278788	Stomach	0.939504	CCDC66	intron_3_56591281_56592874	ENSG00000180376.17	-1.08305
intron_3_57035176_57079226	0.293296	Stomach	0.939504	ARHGEF3	intron_3_57069204_57113254	ENSG00000163947.12	1.05092
intron_3_57659180_57660760	0.28002	Stomach	0.939504	DENND6A	intron_3_57644907_57646487	ENSG00000174839.13	1.08028
intron_3_58110170_58111791	0.293427	Stomach	0.939504	FLNB	intron_3_58095897_58097518	ENSG00000136068.16	1.05063
intron_3_58111881_58112149	0.284591	Stomach	0.939504	FLNB	intron_3_58097608_58097876	ENSG00000136068.16	-1.07006
intron_3_9904151_9906364	0.287406	Stomach	0.939504	IL17RE	intron_3_9945835_9948048	ENSG00000163701.19	1.06383
intron_4_10088532_10088664	0.279661	Stomach	0.939504	WDR1	intron_4_10090156_10090288	ENSG00000071127.18	1.08108
intron_4_10088741_10097711	0.276667	Stomach	0.939504	WDR1	intron_4_10090365_10099335	ENSG00000071127.18	1.08784
intron_4_10116234_10116651	0.289522	Stomach	0.939504	WDR1	intron_4_10117858_10118275	ENSG00000071127.18	-1.05917
intron_4_102632281_102634788	0.288283	Stomach	0.939504	MANBA	intron_4_103553438_103555945	ENSG00000109323.11	-1.0619
intron_4_119212873_119217550	0.283555	Stomach	0.939504	USP53	intron_4_120134028_120138705	ENSG00000145390.12	1.07237
intron_4_129109672_129111686	0.285167	Stomach	0.939504	C4orf33	intron_4_130030827_130032841	ENSG00000151470.13	1.06878
intron_4_13595944_13597104	0.290273	Stomach	0.939504	BOD1L1	intron_4_13597568_13598728	ENSG00000038219.13	1.05752
intron_4_139125329_139137630	0.286483	Stomach	0.939504	ELF2	intron_4_140046483_140058784	ENSG00000109381.21	1.06587
intron_4_139139497_139176967	0.286483	Stomach	0.939504	ELF2	intron_4_140060651_140098121	ENSG00000109381.21	-1.06587
intron_4_150198103_150203795	0.289889	Stomach	0.939504	DCLK2	intron_4_151119255_151124947	ENSG00000170390.16	-1.05837
intron_4_15722934_15737787	0.29251	Stomach	0.939504	BST1	intron_4_15724557_15739410	ENSG00000109743.11	-1.05263
intron_4_15825016_15834217	0.278366	Stomach	0.939504	CD38	intron_4_15826639_15835840	ENSG00000004468.13	1.084
intron_4_26483283_26485637	0.29346	Stomach	0.939504	CCKAR	intron_4_26484905_26487259	ENSG00000163394.6	-1.05056
intron_4_2931663_2931825	0.282636	Stomach	0.939504	MFSD10	intron_4_2933390_2933552	ENSG00000109736.15	1.07442
intron_4_3203066_3204007	0.274905	Stomach	0.939504	HTT	intron_4_3204793_3205734	ENSG00000197386.14	1.09184
intron_4_38867834_38878071	0.281753	Stomach	0.939504	FAM114A1	intron_4_38869455_38879692	ENSG00000197712.12	-1.07639
intron_4_38867834_38891743	0.281753	Stomach	0.939504	FAM114A1	intron_4_38869455_38893364	ENSG00000197712.12	-1.07639
intron_4_67530914_67539840	0.274519	Stomach	0.939504	CENPC	intron_4_68396632_68405558	ENSG00000145241.11	-1.09272
intron_4_76280341_76283381	0.278215	Stomach	0.939504	FAM47E	intron_4_77201494_77204534	ENSG00000189157.14	1.08434
intron_4_82448021_82454722	0.27591	Stomach	0.939504	ENOPH1	intron_4_83369174_83375875	ENSG00000145293.17	-1.08955
intron_4_8294201_8295695	0.290489	Stomach	0.939504	HTRA3	intron_4_8295928_8297422	ENSG00000170801.10	-1.05705
intron_4_8294201_8302463	0.290489	Stomach	0.939504	HTRA3	intron_4_8295928_8304190	ENSG00000170801.10	1.05705
intron_4_991940_1000612	0.27306	Stomach	0.939504	IDUA	intron_4_985728_994400	ENSG00000127415.13	-1.09604
intron_5_103176910_103177667	0.282451	Stomach	0.939504	PPIP5K2	intron_5_102512611_102513368	ENSG00000145725.21	-1.07483
intron_5_1053482_1056582	0.278947	Stomach	0.939504	SLC12A7	intron_5_1053597_1056697	ENSG00000113504.21	-1.08269
intron_5_1053482_1057471	0.278947	Stomach	0.939504	SLC12A7	intron_5_1053597_1057586	ENSG00000113504.21	1.08269
intron_5_112209982_112234634	0.286	Stomach	0.939504	EPB41L4A	intron_5_111545679_111570331	ENSG00000129595.14	-1.06694
intron_5_132824419_132824615	0.27923	Stomach	0.939504	SHROOM1	intron_5_132160111_132160307	ENSG00000164403.15	1.08205
intron_5_132826182_132830594	0.281515	Stomach	0.939504	SHROOM1	intron_5_132161874_132166286	ENSG00000164403.15	1.07692
intron_5_132827607_132830594	0.281515	Stomach	0.939504	SHROOM1	intron_5_132163299_132166286	ENSG00000164403.15	1.07692
intron_5_134609674_134612691	0.278148	Stomach	0.939504	SAR1B	intron_5_133945364_133948381	ENSG00000152700.14	-1.08449
intron_5_178131376_178138108	0.283977	Stomach	0.939504	RMND5B	intron_5_177558377_177565109	ENSG00000145916.19	-1.07143
intron_5_178916710_178931237	0.279197	Stomach	0.939504	ZFP2	intron_5_178343711_178358238	ENSG00000198939.8	-1.08213
intron_5_179799310_179799506	0.290379	Stomach	0.939504	MGAT4B	intron_5_179226310_179226506	ENSG00000161013.17	1.05729
intron_5_179801692_179801784	0.286657	Stomach	0.939504	MGAT4B	intron_5_179228692_179228784	ENSG00000161013.17	-1.06548
intron_5_180908933_180911339	0.288588	Stomach	0.939504	BTNL8	intron_5_180335933_180338339	ENSG00000113303.12	-1.06122
intron_5_31521215_31526079	0.292789	Stomach	0.939504	DROSHA	intron_5_31521322_31526186	ENSG00000113360.17	1.05202
intron_5_34814669_34818797	0.287839	Stomach	0.939504	RAI14	intron_5_34814774_34818902	ENSG00000039560.14	1.06287
intron_5_38489245_38490190	0.282063	Stomach	0.939504	LIFR	intron_5_38489347_38490292	ENSG00000113594.10	-1.0757
intron_5_38490291_38493606	0.282063	Stomach	0.939504	LIFR	intron_5_38490393_38493708	ENSG00000113594.10	1.0757
intron_5_43651884_43653018	0.288562	Stomach	0.939504	NNT	intron_5_43651986_43653120	ENSG00000112992.18	-1.06128
intron_5_477849_479866	0.289876	Stomach	0.939504	SLC9A3-AS1	intron_5_477964_479981	ENSG00000225138.8	1.05839
intron_5_55649314_55652529	0.288204	Stomach	0.939504	SLC38A9	intron_5_54945142_54948357	ENSG00000177058.12	-1.06207
intron_5_55697992_55702739	0.282451	Stomach	0.939504	SLC38A9	intron_5_54993820_54998567	ENSG00000177058.12	-1.07483
intron_5_55697992_55704322	0.282451	Stomach	0.939504	SLC38A9	intron_5_54993820_55000150	ENSG00000177058.12	1.07483
intron_5_55704434_55711452	0.288204	Stomach	0.939504	SLC38A9	intron_5_55000262_55007280	ENSG00000177058.12	1.06207
intron_5_65567615_65569632	0.276975	Stomach	0.939504	PPWD1	intron_5_64863442_64865459	ENSG00000113593.12	-1.08714
intron_5_69235453_69252418	0.275912	Stomach	0.939504	CDK7	intron_5_68531280_68548245	ENSG00000134058.12	-1.08955
intron_5_81255214_81256915	0.286539	Stomach	0.939504	CKMT2	intron_5_80551033_80552734	ENSG00000131730.16	-1.06574
intron_5_94912976_94917896	0.281515	Stomach	0.939504	MCTP1	intron_5_94248681_94253601	ENSG00000175471.20	-1.07692
intron_5_96900189_96901506	0.2934	Stomach	0.939504	ERAP2	intron_5_96235893_96237210	ENSG00000164308.17	-1.05069
intron_6_111741093_111780566	0.276293	Stomach	0.939504	FYN	intron_6_112062296_112101769	ENSG00000010810.18	-1.08869
intron_6_111780635_111872968	0.275995	Stomach	0.939504	FYN	intron_6_112101838_112194171	ENSG00000010810.18	-1.08936
intron_6_136720589_136791710	0.290884	Stomach	0.939504	MAP3K5	intron_6_137041727_137112848	ENSG00000197442.11	1.05618
intron_6_150905761_150918577	0.291029	Stomach	0.939504	MTHFD1L	intron_6_151226897_151239713	ENSG00000120254.16	-1.05587
intron_6_157318919_157322705	0.281629	Stomach	0.939504	TMEM242	intron_6_157739951_157743737	ENSG00000215712.11	1.07667
intron_6_16753347_16754043	0.291894	Stomach	0.939504	ATXN1	intron_6_16753578_16754274	ENSG00000124788.19	-1.05398
intron_6_16753347_16761298	0.291894	Stomach	0.939504	ATXN1	intron_6_16753578_16761529	ENSG00000124788.19	1.05398
intron_6_168061981_168062894	0.275523	Stomach	0.939504	FRMD1	intron_6_168462661_168463574	ENSG00000153303.18	1.09043
intron_6_168066831_168067367	0.285071	Stomach	0.939504	FRMD1	intron_6_168467511_168468047	ENSG00000153303.18	1.069
intron_6_168067129_168067367	0.29039	Stomach	0.939504	FRMD1	intron_6_168467809_168468047	ENSG00000153303.18	-1.05727
intron_6_168067446_168075245	0.29039	Stomach	0.939504	FRMD1	intron_6_168468126_168475925	ENSG00000153303.18	-1.05727
intron_6_17629539_17632650	0.288671	Stomach	0.939504	NUP153	intron_6_17629770_17632881	ENSG00000124789.12	-1.06104
intron_6_17632844_17637153	0.289591	Stomach	0.939504	NUP153	intron_6_17633075_17637384	ENSG00000124789.12	1.05902
intron_6_26368050_26368565	0.283705	Stomach	0.939504	BTN3A2	intron_6_26368278_26368793	ENSG00000186470.14	1.07203
intron_6_26368267_26368565	0.278193	Stomach	0.939504	BTN3A2	intron_6_26368495_26368793	ENSG00000186470.14	1.08439
intron_6_28327533_28329303	0.273212	Stomach	0.939504	ZSCAN31	intron_6_28295310_28297080	ENSG00000235109.8	1.0957
intron_6_3010189_3012544	0.291919	Stomach	0.939504	NQO2	intron_6_3010423_3012778	ENSG00000124588.22	1.05392
intron_6_30201138_30213305	0.279338	Stomach	0.939504	TRIM26	intron_6_30168915_30181082	ENSG00000234127.9	1.08181
intron_6_31144788_31144885	0.273694	Stomach	0.939504	CCHCR1	intron_6_31112565_31112662	ENSG00000204536.15	1.09459
intron_6_31652551_31656472	0.276751	Stomach	0.939504	APOM	intron_6_31620328_31624249	ENSG00000204444.11	1.08765
intron_6_35292787_35292881	0.27628	Stomach	0.939504	ZNF76	intron_6_35260564_35260658	ENSG00000065029.15	1.08871
intron_6_35293044_35294456	0.27628	Stomach	0.939504	ZNF76	intron_6_35260821_35262233	ENSG00000065029.15	-1.08871
intron_6_37282952_37284336	0.27513	Stomach	0.939504	TBC1D22B	intron_6_37250728_37252112	ENSG00000065491.8	1.09132
intron_6_42616090_42617240	0.292977	Stomach	0.939504	UBR2	intron_6_42583828_42584978	ENSG00000024048.11	-1.05161
intron_6_42616090_42617409	0.292977	Stomach	0.939504	UBR2	intron_6_42583828_42585147	ENSG00000024048.11	-1.05161
intron_6_43047107_43047947	0.278168	Stomach	0.939504	CUL7	intron_6_43014845_43015685	ENSG00000044090.13	-1.08444
intron_6_43047107_43048148	0.278168	Stomach	0.939504	CUL7	intron_6_43014845_43015886	ENSG00000044090.13	1.08444
intron_6_49456237_49457691	0.293553	Stomach	0.939504	MMUT	intron_6_49423950_49425404	ENSG00000146085.8	-1.05036
intron_6_56141983_56156887	0.285438	Stomach	0.939504	COL21A1	intron_6_56006781_56021685	ENSG00000124749.17	1.06818
intron_6_69790472_69796813	0.27904	Stomach	0.939504	LMBRD1	intron_6_70500364_70506705	ENSG00000168216.13	1.08248
intron_6_88801632_88844357	0.283763	Stomach	0.939504	RNGTT	intron_6_89511351_89554076	ENSG00000111880.16	1.0719
intron_7_102436333_102438944	0.293215	Stomach	0.939504	ORAI2	intron_7_102076780_102079391	ENSG00000160991.17	-1.05109
intron_7_107211225_107230615	0.281308	Stomach	0.939504	COG5	intron_7_106851670_106871060	ENSG00000164597.15	1.07739
intron_7_107236687_107248396	0.277605	Stomach	0.939504	COG5	intron_7_106877132_106888841	ENSG00000164597.15	1.08571
intron_7_107994960_107998357	0.286937	Stomach	0.939504	LAMB1	intron_7_107635405_107638802	ENSG00000091136.15	1.06486
intron_7_111487341_111521313	0.276491	Stomach	0.939504	IMMP2L	intron_7_111127397_111161369	ENSG00000184903.10	-1.08824
intron_7_124827305_124829254	0.274822	Stomach	0.939504	POT1	intron_7_124467359_124469308	ENSG00000128513.16	1.09202
intron_7_124827305_124835279	0.274822	Stomach	0.939504	POT1	intron_7_124467359_124475333	ENSG00000128513.16	-1.09202
intron_7_140017833_140020025	0.275984	Stomach	0.939504	TBXAS1	intron_7_139717633_139719825	ENSG00000059377.19	-1.08939
intron_7_143289656_143291540	0.293501	Stomach	0.939504	CASP2	intron_7_142986749_142988633	ENSG00000106144.20	1.05047
intron_7_1471641_1472273	0.286856	Stomach	0.939504	INTS1	intron_7_1511277_1511909	ENSG00000164880.16	1.06504
intron_7_1479684_1480317	0.286562	Stomach	0.939504	INTS1	intron_7_1519320_1519953	ENSG00000164880.16	1.06569
intron_7_1482707_1483742	0.280012	Stomach	0.939504	INTS1	intron_7_1522343_1523378	ENSG00000164880.16	-1.08029
intron_7_1500366_1502901	0.273259	Stomach	0.939504	INTS1	intron_7_1540002_1542537	ENSG00000164880.16	1.09559
intron_7_150998448_150998539	0.291312	Stomach	0.939504	NOS3	intron_7_150695536_150695627	ENSG00000164867.11	1.05525
intron_7_151128684_151134400	0.276327	Stomach	0.939504	AGAP3	intron_7_150825771_150831487	ENSG00000133612.19	1.08861
intron_7_156605380_156605658	0.274047	Stomach	0.939504	RNF32-DT	intron_7_156398074_156398352	ENSG00000182648.15	-1.09379
intron_7_156605380_156640536	0.285129	Stomach	0.939504	RNF32-DT	intron_7_156398074_156433230	ENSG00000182648.15	1.06887
intron_7_23254312_23256892	0.28789	Stomach	0.939504	GPNMB	intron_7_23293931_23296511	ENSG00000136235.17	1.06276
intron_7_23598051_23604086	0.282375	Stomach	0.939504	CCDC126	intron_7_23637670_23643705	ENSG00000169193.12	-1.075
intron_7_30579314_30584711	0.27814	Stomach	0.939504	GARS1-DT	intron_7_30618930_30624327	ENSG00000196295.13	1.08451
intron_7_30603572_30609585	0.281273	Stomach	0.939504	GARS1	intron_7_30643188_30649201	ENSG00000106105.15	1.07746
intron_7_35873775_35879823	0.29235	Stomach	0.939504	SEPTIN7	intron_7_35913385_35919433	ENSG00000122545.22	1.05298
intron_7_35879719_35879823	0.289325	Stomach	0.939504	SEPTIN7	intron_7_35919329_35919433	ENSG00000122545.22	-1.0596
intron_7_44211124_44211554	0.288957	Stomach	0.939504	YKT6	intron_7_44250723_44251153	ENSG00000106636.9	1.06041
intron_7_44211604_44212247	0.288957	Stomach	0.939504	YKT6	intron_7_44251203_44251846	ENSG00000106636.9	1.06041
intron_7_4989177_4996610	0.280682	Stomach	0.939504	RNF216P1	intron_7_5028808_5036241	ENSG00000196204.12	-1.07879
intron_7_5325248_5332622	0.288701	Stomach	0.939504	TNRC18	intron_7_5364879_5372253	ENSG00000182095.15	-1.06098
intron_7_66531871_66545601	0.273985	Stomach	0.939504	ENSG00000291136	intron_7_65996858_66010588	ENSG00000291136.1	-1.09393
intron_7_90354549_90355086	0.273203	Stomach	0.939504	GTPBP10	intron_7_89983863_89984400	ENSG00000105793.16	1.09572
intron_8_119221757_119240165	0.272669	Stomach	0.939504	MAL2	intron_8_120233997_120252405	ENSG00000147676.14	1.09694
intron_8_123430033_123435442	0.290631	Stomach	0.939504	NTAQ1	intron_8_124442273_124447682	ENSG00000156795.8	1.05674
intron_8_123436601_123437210	0.290631	Stomach	0.939504	NTAQ1	intron_8_124448841_124449450	ENSG00000156795.8	-1.05674
intron_8_123437334_123441306	0.290631	Stomach	0.939504	NTAQ1	intron_8_124449574_124453546	ENSG00000156795.8	-1.05674
intron_8_140764290_140789474	0.283034	Stomach	0.939504	PTK2	intron_8_141774389_141799573	ENSG00000169398.20	1.07353
intron_8_143331339_143334108	0.285784	Stomach	0.939504	TOP1MT	intron_8_144413509_144416278	ENSG00000184428.13	-1.06742
intron_8_143331339_143334740	0.285784	Stomach	0.939504	TOP1MT	intron_8_144413509_144416910	ENSG00000184428.13	1.06742
intron_8_143836180_143837039	0.291846	Stomach	0.939504	NRBP2	intron_8_144918350_144919211	ENSG00000185189.18	1.05408
intron_8_17265981_17268258	0.27282	Stomach	0.939504	VPS37A	intron_8_17123490_17125767	ENSG00000155975.10	1.09659
intron_8_17286427_17294987	0.281703	Stomach	0.939504	VPS37A	intron_8_17143936_17152496	ENSG00000155975.10	1.0765
intron_8_1876734_1880048	0.284386	Stomach	0.939504	ARHGEF10	intron_8_1824900_1828214	ENSG00000104728.16	1.07052
intron_8_1876734_1880048	0.284386	Stomach	0.939504	KBTBD11-OT1	intron_8_1824900_1828214	ENSG00000283239.1	1.07052
intron_8_31157530_31167022	0.277875	Stomach	0.939504	WRN	intron_8_31015046_31024538	ENSG00000165392.11	-1.08511
intron_8_37829559_37829851	0.288729	Stomach	0.939504	ADGRA2	intron_8_37687077_37687369	ENSG00000020181.18	1.06091
intron_8_38163840_38171965	0.275051	Stomach	0.939504	LSM1	intron_8_38021358_38029483	ENSG00000175324.10	1.09151
intron_8_38169917_38171965	0.275051	Stomach	0.939504	LSM1	intron_8_38027435_38029483	ENSG00000175324.10	-1.09151
intron_8_38238209_38240275	0.284724	Stomach	0.939504	DDHD2	intron_8_38095727_38097793	ENSG00000085788.14	-1.06977
intron_8_38238209_38242250	0.284724	Stomach	0.939504	DDHD2	intron_8_38095727_38099768	ENSG00000085788.14	1.06977
intron_8_42306432_42308901	0.292472	Stomach	0.939504	IKBKB	intron_8_42163950_42166419	ENSG00000104365.16	1.05271
intron_8_431444_435615	0.29155	Stomach	0.939504	FBXO25	intron_8_381444_385615	ENSG00000147364.17	1.05473
intron_8_54100939_54101755	0.275792	Stomach	0.939504	LYPLA1	intron_8_55013499_55014315	ENSG00000120992.18	-1.08982
intron_8_66457166_66460308	0.288046	Stomach	0.939504	ADHFE1	intron_8_67369401_67372543	ENSG00000147576.17	-1.06242
intron_8_66457166_66460308	0.288046	Stomach	0.939504	ENSG00000285791	intron_8_67369401_67372543	ENSG00000285791.1	-1.06242
intron_9_108906485_108908305	0.281993	Stomach	0.939504	ELP1	intron_9_111668765_111670585	ENSG00000070061.16	-1.07585
intron_9_113536918_113541320	0.284326	Stomach	0.939504	RGS3	intron_9_116299198_116303600	ENSG00000138835.24	1.07065
intron_9_113536918_113583450	0.284326	Stomach	0.939504	RGS3	intron_9_116299198_116345730	ENSG00000138835.24	-1.07065
intron_9_127715194_127715544	0.280527	Stomach	0.939504	PTRH1	intron_9_130477473_130477823	ENSG00000187024.15	-1.07914
intron_9_128323147_128323283	0.291503	Stomach	0.939504	COQ4	intron_9_131085426_131085562	ENSG00000167113.11	1.05483
intron_9_131529270_131529488	0.292692	Stomach	0.939504	UCK1	intron_9_134404657_134404875	ENSG00000130717.13	1.05223
intron_9_26861139_26866634	0.288097	Stomach	0.939504	CAAP1	intron_9_26861137_26866632	ENSG00000120159.13	1.06231
intron_9_26861139_26884810	0.288097	Stomach	0.939504	CAAP1	intron_9_26861137_26884808	ENSG00000120159.13	-1.06231
intron_9_6215852_6241684	0.278425	Stomach	0.939504	IL33	intron_9_6215852_6241684	ENSG00000137033.12	1.08386
intron_9_69249485_69251035	0.284987	Stomach	0.939504	ENSG00000285130	intron_9_71864401_71865951	ENSG00000285130.2	-1.06918
intron_9_69249485_69251035	0.284987	Stomach	0.939504	TJP2	intron_9_71864401_71865951	ENSG00000119139.21	-1.06918
intron_9_69251364_69252815	0.284987	Stomach	0.939504	ENSG00000285130	intron_9_71866280_71867731	ENSG00000285130.2	-1.06918
intron_9_69251364_69252815	0.284987	Stomach	0.939504	TJP2	intron_9_71866280_71867731	ENSG00000119139.21	-1.06918
intron_9_71732520_71734806	0.291062	Stomach	0.939504	CEMIP2	intron_9_74347436_74349722	ENSG00000135048.14	-1.05579
intron_9_71732520_71740063	0.291062	Stomach	0.939504	CEMIP2	intron_9_74347436_74354979	ENSG00000135048.14	1.05579
intron_9_79627448_79652590	0.277175	Stomach	0.939504	TLE4	intron_9_82242363_82267505	ENSG00000106829.21	1.08669
intron_9_87643468_87645895	0.291118	Stomach	0.939504	DAPK1	intron_9_90258383_90260810	ENSG00000196730.13	1.05567
intron_9_88448989_88462496	0.286371	Stomach	0.939504	SPIN1	intron_9_91063904_91077411	ENSG00000106723.17	1.06612
intron_9_91325404_91355883	0.285967	Stomach	0.939504	AUH	intron_9_94087686_94118165	ENSG00000148090.12	1.06701
intron_9_94567407_94571462	0.276491	Stomach	0.939504	FBP2	intron_9_97329689_97333744	ENSG00000130957.5	-1.08824
intron_9_98213218_98220833	0.279731	Stomach	0.939504	TBC1D2	intron_9_100975500_100983115	ENSG00000095383.20	-1.08092
intron_18_2762236_2763637	0.244899	Pituitary	0.939505	SMCHD1	intron_18_2762234_2763635	ENSG00000101596.17	-1.16283
intron_13_111328293_111339294	0.356033	smultixcan	0.939508	TEX29	intron_13_111980640_111991641	ENSG00000153495.11	-0.92295
