## Supplementary material for "Genome-wide association studies of hospitalized influenza identify 4 risk loci and a relationship with COVID-19": Supp1_UKBB_GWAS.xlsx (part 87 of 164)

### Sheet: ST4 (continued)
sqtl_hg38	pvalue	tissue	FDR	hgnc_symbol	sqtl_hg19	ensemble_id	zscore
intron_4_8294201_8302463	0.290489	Heart_Atrial_Appendage	0.939513	HTRA3	intron_4_8295928_8304190	ENSG00000170801.10	1.05705
intron_10_102425198_102432526	0.36909	Liver	0.939514	CUEDC2	intron_10_104184955_104192283	ENSG00000107874.11	0.898179
intron_10_120890009_120900029	0.369002	Liver	0.939514	WDR11	intron_10_122649521_122659541	ENSG00000120008.16	0.898345
intron_19_3019466_3019699	0.369287	Liver	0.939514	TLE2	intron_19_3019464_3019697	ENSG00000065717.15	-0.89781
intron_1_154169383_154170400	0.369287	Liver	0.939514	TPM3	intron_1_154141859_154142876	ENSG00000143549.22	-0.89781
intron_1_247301276_247308475	0.369207	Liver	0.939514	ZNF496	intron_1_247464578_247471777	ENSG00000162714.13	-0.897959
intron_20_44938191_44939126	0.369401	Liver	0.939514	PABPC1L	intron_20_43566832_43567767	ENSG00000101104.13	0.897596
intron_20_44938191_44952643	0.369401	Liver	0.939514	PABPC1L	intron_20_43566832_43581284	ENSG00000101104.13	0.897596
intron_20_44938191_44958337	0.369401	Liver	0.939514	PABPC1L	intron_20_43566832_43586978	ENSG00000101104.13	0.897596
intron_2_70169661_70175673	0.368794	Liver	0.939514	C2orf42	intron_2_70396793_70402805	ENSG00000115998.8	0.898734
intron_3_47853039_47853163	0.369331	Liver	0.939514	MAP4	intron_3_47894529_47894653	ENSG00000047849.22	-0.897727
intron_5_1466890_1470826	0.36894	Liver	0.939514	LPCAT1	intron_5_1467005_1470941	ENSG00000153395.10	-0.898461
intron_6_169634525_169638539	0.368913	Liver	0.939514	WDR27	intron_6_170034621_170038635	ENSG00000184465.16	0.898511
intron_8_123506574_123513198	0.36918	Liver	0.939514	FBXO32	intron_8_124518814_124525438	ENSG00000156804.7	-0.89801
intron_8_143581328_143586729	0.369349	Liver	0.939514	EEF1D	intron_8_144663498_144668899	ENSG00000104529.19	-0.897693
intron_17_8144993_8146372	0.321367	Ovary	0.939516	PER1	intron_17_8048311_8049690	ENSG00000179094.16	0.991653
intron_11_35441693_35468001	0.325135	Esophagus_Muscularis	0.93952	PAMR1	intron_11_35463241_35489549	ENSG00000149090.13	-0.98396
intron_14_61530595_61547743	0.325309	Esophagus_Muscularis	0.93952	ENSG00000258989	intron_14_61997313_62014461	ENSG00000258989.1	-0.983607
intron_14_61530595_61547743	0.325309	Esophagus_Muscularis	0.93952	PRKCH	intron_14_61997313_62014461	ENSG00000027075.17	-0.983607
intron_19_52891346_52893779	0.325209	Esophagus_Muscularis	0.93952	ZNF320	intron_19_53394599_53397032	ENSG00000182986.15	-0.983809
intron_7_100153517_100153867	0.325276	Esophagus_Muscularis	0.93952	LAMTOR4	intron_7_99751140_99751490	ENSG00000188186.11	-0.983673
intron_7_134646937_134661447	0.325179	Esophagus_Muscularis	0.93952	BPGM	intron_7_134331689_134346199	ENSG00000172331.12	-0.983871
intron_7_140726516_140734617	0.325225	Esophagus_Muscularis	0.93952	BRAF	intron_7_140426316_140434417	ENSG00000157764.14	0.983777
intron_10_110226283_110228189	0.255904	Artery_Coronary	0.939522	MXI1	intron_10_111986041_111987947	ENSG00000119950.21	-1.13613
intron_10_110226350_110228189	0.255904	Artery_Coronary	0.939522	MXI1	intron_10_111986108_111987947	ENSG00000119950.21	1.13613
intron_10_32623817_32685970	0.257568	Artery_Coronary	0.939522	CCDC7	intron_10_32912745_32974898	ENSG00000216937.14	1.13216
intron_10_71323054_71344209	0.257892	Artery_Coronary	0.939522	SLC29A3	intron_10_73082811_73103966	ENSG00000198246.10	1.13139
intron_10_77812377_77816551	0.256469	Artery_Coronary	0.939522	DLG5	intron_10_79572135_79576309	ENSG00000151208.17	1.13478
intron_10_96009923_96012185	0.256127	Artery_Coronary	0.939522	CC2D2B	intron_10_97769680_97771942	ENSG00000188649.15	1.13559
intron_11_34978182_34984570	0.256388	Artery_Coronary	0.939522	PDHX	intron_11_34999729_35006117	ENSG00000110435.13	1.13497
intron_11_36633438_36648016	0.257176	Artery_Coronary	0.939522	IFTAP	intron_11_36654988_36669566	ENSG00000166352.18	-1.13309
intron_11_46936851_46987208	0.255394	Artery_Coronary	0.939522	CSTPP1	intron_11_46958402_47008759	ENSG00000149179.14	1.13735
intron_11_6608211_6608394	0.257445	Artery_Coronary	0.939522	ILK	intron_11_6629441_6629624	ENSG00000166333.14	-1.13245
intron_11_7672891_7674112	0.258424	Artery_Coronary	0.939522	CYB5R2	intron_11_7694122_7695343	ENSG00000166394.15	1.13012
intron_11_7672891_7674226	0.258424	Artery_Coronary	0.939522	CYB5R2	intron_11_7694122_7695457	ENSG00000166394.15	1.13012
intron_12_50182034_50192452	0.256479	Artery_Coronary	0.939522	LIMA1	intron_12_50575817_50586235	ENSG00000050405.14	1.13475
intron_12_50182037_50192452	0.256479	Artery_Coronary	0.939522	LIMA1	intron_12_50575820_50586235	ENSG00000050405.14	1.13475
intron_12_53227687_53229911	0.256319	Artery_Coronary	0.939522	RARG	intron_12_53621471_53623695	ENSG00000172819.17	-1.13514
intron_12_53227687_53231169	0.256319	Artery_Coronary	0.939522	RARG	intron_12_53621471_53624953	ENSG00000172819.17	1.13514
intron_12_89492115_89525120	0.257486	Artery_Coronary	0.939522	POC1B	intron_12_89885892_89918897	ENSG00000139323.14	-1.13235
intron_13_113060712_113064304	0.25524	Artery_Coronary	0.939522	MCF2L	intron_13_113715026_113718618	ENSG00000126217.22	-1.13771
intron_14_20314649_20315485	0.256836	Artery_Coronary	0.939522	CCNB1IP1	intron_14_20782808_20783644	ENSG00000100814.18	-1.1339
intron_14_52878689_52881036	0.256397	Artery_Coronary	0.939522	FERMT2	intron_14_53345407_53347754	ENSG00000073712.15	-1.13495
intron_15_43428168_43432194	0.256388	Artery_Coronary	0.939522	TP53BP1	intron_15_43720366_43724392	ENSG00000067369.14	-1.13497
intron_15_43428168_43438324	0.256388	Artery_Coronary	0.939522	TP53BP1	intron_15_43720366_43730522	ENSG00000067369.14	1.13497
intron_16_10901558_10902658	0.258019	Artery_Coronary	0.939522	CIITA	intron_16_10995415_10996515	ENSG00000179583.21	1.13109
intron_16_15044407_15047418	0.258419	Artery_Coronary	0.939522	NTAN1	intron_16_15138264_15141275	ENSG00000157045.9	1.13014
intron_16_1554040_1557935	0.257788	Artery_Coronary	0.939522	IFT140	intron_16_1604041_1607936	ENSG00000187535.14	1.13163
intron_16_28824542_28825366	0.258293	Artery_Coronary	0.939522	ATXN2L	intron_16_28835863_28836687	ENSG00000168488.19	1.13043
intron_16_28869097_28869208	0.258293	Artery_Coronary	0.939522	SH2B1	intron_16_28880418_28880529	ENSG00000178188.16	1.13043
intron_16_53442858_53447042	0.256479	Artery_Coronary	0.939522	RBL2	intron_16_53476770_53480954	ENSG00000103479.17	-1.13475
intron_16_53465602_53467058	0.256479	Artery_Coronary	0.939522	RBL2	intron_16_53499514_53500970	ENSG00000103479.17	-1.13475
intron_16_53479225_53479886	0.256479	Artery_Coronary	0.939522	RBL2	intron_16_53513137_53513798	ENSG00000103479.17	1.13475
intron_16_58168693_58174451	0.25726	Artery_Coronary	0.939522	CSNK2A2	intron_16_58202597_58208355	ENSG00000070770.10	-1.13289
intron_16_78333_79139	0.257001	Artery_Coronary	0.939522	MPG	intron_16_128332_129138	ENSG00000103152.12	1.13351
intron_16_83908282_83912218	0.255971	Artery_Coronary	0.939522	ENSG00000288849	intron_16_83941887_83945823	ENSG00000288849.1	-1.13596
intron_16_83908282_83912218	0.255971	Artery_Coronary	0.939522	MLYCD	intron_16_83941887_83945823	ENSG00000103150.7	-1.13596
intron_16_84657944_84659760	0.25795	Artery_Coronary	0.939522	KLHL36	intron_16_84691550_84693366	ENSG00000135686.13	-1.13125
intron_17_1844686_1853101	0.256866	Artery_Coronary	0.939522	RPA1	intron_17_1747980_1756395	ENSG00000132383.12	1.13383
intron_17_46923221_46929520	0.255668	Artery_Coronary	0.939522	ENSG00000262633	intron_17_45000587_45006886	ENSG00000262633.2	1.13669
intron_17_46923221_46929520	0.255668	Artery_Coronary	0.939522	GOSR2	intron_17_45000587_45006886	ENSG00000108433.17	1.13669
intron_17_80422245_80423520	0.25539	Artery_Coronary	0.939522	ENDOV	intron_17_78396045_78397320	ENSG00000173818.17	-1.13735
intron_18_35290391_35291010	0.255588	Artery_Coronary	0.939522	ZNF271P	intron_18_32870355_32870974	ENSG00000257267.5	1.13688
intron_18_54287411_54320273	0.257892	Artery_Coronary	0.939522	POLI	intron_18_51813781_51846643	ENSG00000101751.11	1.13139
intron_19_12658344_12658428	0.257052	Artery_Coronary	0.939522	MAN2B1	intron_19_12769158_12769242	ENSG00000104774.13	1.13339
intron_19_12658344_12661260	0.257052	Artery_Coronary	0.939522	MAN2B1	intron_19_12769158_12772074	ENSG00000104774.13	-1.13339
intron_19_12658510_12661260	0.257052	Artery_Coronary	0.939522	MAN2B1	intron_19_12769324_12772074	ENSG00000104774.13	-1.13339
intron_19_12765724_12765829	0.256032	Artery_Coronary	0.939522	HOOK2	intron_19_12876538_12876643	ENSG00000095066.12	-1.13582
intron_19_21166461_21167571	0.258463	Artery_Coronary	0.939522	ZNF431	intron_19_21349264_21350374	ENSG00000196705.8	1.13003
intron_19_3759600_3759689	0.257823	Artery_Coronary	0.939522	APBA3	intron_19_3759598_3759687	ENSG00000011132.12	1.13155
intron_19_38306990_38307428	0.255562	Artery_Coronary	0.939522	YIF1B	intron_19_38797630_38798068	ENSG00000167645.17	-1.13694
intron_19_5119219_5119653	0.255432	Artery_Coronary	0.939522	KDM4B	intron_19_5119230_5119664	ENSG00000127663.15	1.13725
intron_19_872118_873449	0.258173	Artery_Coronary	0.939522	MED16	intron_19_872118_873449	ENSG00000175221.16	1.13072
intron_1_155060343_155062245	0.255223	Artery_Coronary	0.939522	ADAM15	intron_1_155032819_155034721	ENSG00000143537.14	1.13776
intron_1_160125253_160127552	0.257812	Artery_Coronary	0.939522	ATP1A2	intron_1_160095043_160097342	ENSG00000018625.15	1.13158
intron_1_169368342_169369473	0.256982	Artery_Coronary	0.939522	BLZF1	intron_1_169337580_169338711	ENSG00000117475.14	1.13355
intron_1_212739601_212782372	0.256786	Artery_Coronary	0.939522	NSL1	intron_1_212912943_212955714	ENSG00000117697.15	1.13402
intron_1_26795234_26797563	0.256058	Artery_Coronary	0.939522	PIGV	intron_1_27121725_27124054	ENSG00000060642.12	-1.13576
intron_1_33158368_33159688	0.256623	Artery_Coronary	0.939522	TRIM62	intron_1_33623969_33625289	ENSG00000116525.14	1.13441
intron_1_3891779_3892741	0.255406	Artery_Coronary	0.939522	C1orf174	intron_1_3808343_3809305	ENSG00000198912.12	-1.13732
intron_1_58506209_58527261	0.256584	Artery_Coronary	0.939522	DAB1	intron_1_58971881_58992933	ENSG00000173406.16	1.1345
intron_1_58506209_58527261	0.256584	Artery_Coronary	0.939522	OMA1	intron_1_58971881_58992933	ENSG00000162600.12	1.1345
intron_1_61088680_61277520	0.255432	Artery_Coronary	0.939522	NFIA	intron_1_61554352_61743192	ENSG00000162599.18	-1.13725
intron_1_847806_849484	0.255479	Artery_Coronary	0.939522	LINC01128	intron_1_783186_784864	ENSG00000228794.12	-1.13714
intron_20_18628233_18630381	0.254979	Artery_Coronary	0.939522	DTD1	intron_20_18608877_18611025	ENSG00000125821.13	1.13834
intron_20_18628233_18744100	0.254979	Artery_Coronary	0.939522	DTD1	intron_20_18608877_18724744	ENSG00000125821.13	-1.13834
intron_20_18628233_18744100	0.254979	Artery_Coronary	0.939522	ENSG00000284776	intron_20_18608877_18724744	ENSG00000284776.1	-1.13834
intron_20_50594714_50595369	0.256595	Artery_Coronary	0.939522	RIPOR3	intron_20_49211251_49211906	ENSG00000042062.13	-1.13448
intron_21_32495170_32501415	0.25572	Artery_Coronary	0.939522	EVA1C	intron_21_33867480_33873725	ENSG00000166979.13	-1.13657
intron_22_29267577_29267748	0.258395	Artery_Coronary	0.939522	RHBDD3	intron_22_29663566_29663737	ENSG00000100263.14	1.13019
intron_22_29367270_29388424	0.256845	Artery_Coronary	0.939522	AP1B1	intron_22_29763259_29784413	ENSG00000100280.17	-1.13388
intron_22_46043699_46044609	0.258389	Artery_Coronary	0.939522	LINC00899	intron_22_46439579_46440489	ENSG00000231711.2	-1.13021
intron_2_113715195_113717753	0.257812	Artery_Coronary	0.939522	SLC35F5	intron_2_114472772_114475330	ENSG00000115084.15	-1.13158
intron_2_231788732_231791733	0.257251	Artery_Coronary	0.939522	COPS7B	intron_2_232653442_232656443	ENSG00000144524.18	1.13291
intron_2_232850409_232856793	0.258419	Artery_Coronary	0.939522	GIGYF2	intron_2_233715119_233721503	ENSG00000204120.16	-1.13014
intron_2_237756187_237760064	0.257285	Artery_Coronary	0.939522	LRRFIP1	intron_2_238664830_238668707	ENSG00000124831.20	-1.13283
intron_2_240619031_240629949	0.256877	Artery_Coronary	0.939522	GPR35	intron_2_241558448_241569366	ENSG00000178623.13	-1.1338
intron_2_74361156_74361413	0.25816	Artery_Coronary	0.939522	ENSG00000264324	intron_2_74588283_74588540	ENSG00000264324.1	1.13075
intron_2_86612274_86620330	0.255672	Artery_Coronary	0.939522	RNF103	intron_2_86839397_86847453	ENSG00000239305.7	-1.13668
intron_2_96195549_96208145	0.258201	Artery_Coronary	0.939522	STARD7	intron_2_96861287_96873883	ENSG00000084090.14	-1.13065
intron_3_12484517_12489784	0.257856	Artery_Coronary	0.939522	TSEN2	intron_3_12526016_12531283	ENSG00000154743.19	-1.13147
intron_3_149173730_149176250	0.256962	Artery_Coronary	0.939522	CP	intron_3_148891517_148894037	ENSG00000047457.14	-1.1336
intron_3_158571347_158588852	0.257892	Artery_Coronary	0.939522	MLF1	intron_3_158289136_158306641	ENSG00000178053.21	-1.13139
intron_3_158571391_158592434	0.257892	Artery_Coronary	0.939522	MLF1	intron_3_158289180_158310223	ENSG00000178053.21	1.13139
intron_3_38230430_38236839	0.258026	Artery_Coronary	0.939522	OXSR1	intron_3_38271921_38278330	ENSG00000172939.9	1.13107
intron_3_42548657_42555930	0.255578	Artery_Coronary	0.939522	SEC22C	intron_3_42590149_42597422	ENSG00000093183.14	-1.1369
intron_3_42553448_42555930	0.255578	Artery_Coronary	0.939522	SEC22C	intron_3_42594940_42597422	ENSG00000093183.14	1.1369
intron_3_57908006_57909076	0.255432	Artery_Coronary	0.939522	SLMAP	intron_3_57893733_57894803	ENSG00000163681.17	-1.13725
intron_3_58429799_58430128	0.256129	Artery_Coronary	0.939522	PDHB	intron_3_58415526_58415855	ENSG00000168291.13	1.13559
intron_3_58429941_58430128	0.257638	Artery_Coronary	0.939522	PDHB	intron_3_58415668_58415855	ENSG00000168291.13	-1.13199
intron_4_105703809_105708638	0.255022	Artery_Coronary	0.939522	INTS12	intron_4_106624966_106629795	ENSG00000138785.16	1.13824
intron_4_140686462_140701504	0.257892	Artery_Coronary	0.939522	TBC1D9	intron_4_141607616_141622658	ENSG00000109436.8	-1.13139
intron_4_148436862_148444526	0.258419	Artery_Coronary	0.939522	NR3C2	intron_4_149358014_149365678	ENSG00000151623.15	1.13014
intron_4_1740002_1740826	0.256877	Artery_Coronary	0.939522	TACC3	intron_4_1741729_1742553	ENSG00000013810.21	-1.1338
intron_4_39115330_39121010	0.255668	Artery_Coronary	0.939522	KLHL5	intron_4_39116950_39122630	ENSG00000109790.18	-1.13669
intron_4_39115330_39126694	0.255668	Artery_Coronary	0.939522	KLHL5	intron_4_39116950_39128314	ENSG00000109790.18	1.13669
intron_4_39217240_39217983	0.257679	Artery_Coronary	0.939522	WDR19	intron_4_39218860_39219603	ENSG00000157796.18	1.13189
intron_4_667941_670046	0.257223	Artery_Coronary	0.939522	PDE6B	intron_4_661730_663835	ENSG00000133256.13	1.13298
intron_4_668006_670046	0.257223	Artery_Coronary	0.939522	PDE6B	intron_4_661795_663835	ENSG00000133256.13	-1.13298
intron_4_99894000_99894335	0.256261	Artery_Coronary	0.939522	LAMTOR3	intron_4_100815157_100815492	ENSG00000109270.13	1.13527
intron_5_177064601_177079382	0.258248	Artery_Coronary	0.939522	ZNF346	intron_5_176491602_176506383	ENSG00000113761.12	-1.13054
intron_5_65567615_65569632	0.257983	Artery_Coronary	0.939522	PPWD1	intron_5_64863442_64865459	ENSG00000113593.12	-1.13117
intron_6_111484861_111574621	0.25606	Artery_Coronary	0.939522	TRAF3IP2-AS1	intron_6_111806064_111895824	ENSG00000231889.9	-1.13575
intron_6_170348323_170358226	0.25794	Artery_Coronary	0.939522	FAM120B	intron_6_170657411_170667314	ENSG00000112584.14	1.13127
intron_6_20758643_20781145	0.25797	Artery_Coronary	0.939522	CDKAL1	intron_6_20758874_20781376	ENSG00000145996.11	1.1312
intron_7_100149565_100153400	0.255241	Artery_Coronary	0.939522	LAMTOR4	intron_7_99747188_99751023	ENSG00000188186.11	1.13771
intron_7_102376322_102395977	0.257892	Artery_Coronary	0.939522	PRKRIP1	intron_7_102016769_102036424	ENSG00000128563.13	1.13139
intron_7_102376322_102397620	0.257892	Artery_Coronary	0.939522	PRKRIP1	intron_7_102016769_102038067	ENSG00000128563.13	-1.13139
intron_7_158879989_158884564	0.256479	Artery_Coronary	0.939522	DYNC2I1	intron_7_158672680_158677255	ENSG00000126870.16	-1.13475
intron_7_24623784_24641716	0.257737	Artery_Coronary	0.939522	PALS2	intron_7_24663403_24681335	ENSG00000105926.16	1.13176
intron_7_28724332_28804199	0.257223	Artery_Coronary	0.939522	CREB5	intron_7_28763949_28843816	ENSG00000146592.17	-1.13298
intron_9_125305149_125307413	0.256657	Artery_Coronary	0.939522	GAPVD1	intron_9_128067428_128069692	ENSG00000165219.23	1.13433
intron_9_15444706_15447095	0.255149	Artery_Coronary	0.939522	SNAPC3	intron_9_15444704_15447093	ENSG00000164975.16	1.13793
intron_1_219193251_219210532	0.271332	Uterus	0.939525	LYPLAL1	intron_1_219366593_219383874	ENSG00000143353.12	-1.1
intron_8_27748279_27748495	0.271332	Uterus	0.939525	CCDC25	intron_8_27605796_27606012	ENSG00000147419.19	1.1
intron_6_75265338_75267641	0.264174	Thyroid	0.939525	TMEM30A	intron_6_75975054_75977357	ENSG00000112697.17	-1.11658
intron_14_23081836_23090522	0.272247	Esophagus_Gastroesophageal_Junction	0.939526	ACIN1	intron_14_23551045_23559731	ENSG00000100813.15	1.0979
intron_2_27040198_27040345	0.272247	Esophagus_Gastroesophageal_Junction	0.939526	TMEM214	intron_2_27263066_27263213	ENSG00000119777.20	1.0979
intron_16_4657363_4664709	0.263718	Brain_Amygdala	0.939529	MGRN1	intron_16_4707364_4714710	ENSG00000102858.13	-1.11765
intron_19_34678813_34682777	0.263714	Brain_Amygdala	0.939529	ZNF302	intron_19_35169718_35173682	ENSG00000089335.22	-1.11766
intron_10_68446413_68450028	0.269386	Spleen	0.939531	DNA2	intron_10_70206170_70209785	ENSG00000138346.15	-1.10448
intron_13_49434223_49443986	0.23569	Brain_Anterior_cingulate_cortex_BA24	0.939533	CAB39L	intron_13_50008359_50018122	ENSG00000102547.19	-1.18583
intron_10_126008550_126009054	0.290692	Heart_Atrial_Appendage	0.939534	FANK1	intron_10_127697119_127697623	ENSG00000203780.12	-1.0566
intron_11_125569573_125572458	0.290631	Heart_Atrial_Appendage	0.939534	EI24	intron_11_125439469_125442354	ENSG00000149547.15	-1.05674
intron_1_1296109_1296211	0.290692	Heart_Atrial_Appendage	0.939534	ACAP3	intron_1_1231489_1231591	ENSG00000131584.19	1.0566
intron_1_9721248_9721444	0.290659	Heart_Atrial_Appendage	0.939534	PIK3CD	intron_1_9781306_9781502	ENSG00000171608.18	-1.05668
intron_3_52480295_52484513	0.290612	Heart_Atrial_Appendage	0.939534	NISCH	intron_3_52514311_52518529	ENSG00000010322.16	-1.05678
intron_11_46883976_46886091	0.265083	Skin_Sun_Exposed_Lower_leg	0.939535	LRP4	intron_11_46905527_46907642	ENSG00000134569.10	1.11446
intron_13_52180654_52186683	0.323123	Adipose_Subcutaneous	0.939536	MRPS31P5	intron_13_52754789_52760818	ENSG00000291010.1	-0.98806
intron_15_90957503_90957604	0.323132	Adipose_Subcutaneous	0.939536	RCCD1	intron_15_91500733_91500834	ENSG00000166965.13	-0.988042
intron_16_8624118_8625496	0.3232	Adipose_Subcutaneous	0.939536	METTL22	intron_16_8717975_8719353	ENSG00000067365.15	-0.987903
intron_17_82183932_82188219	0.323179	Adipose_Subcutaneous	0.939536	CCDC57	intron_17_80141808_80146095	ENSG00000176155.21	0.987945
intron_7_6026961_6028615	0.322993	Adipose_Subcutaneous	0.939536	EIF2AK1	intron_7_6066592_6068246	ENSG00000086232.13	0.988327
intron_7_67009684_67014367	0.32319	Adipose_Subcutaneous	0.939536	TYW1	intron_7_66474671_66479354	ENSG00000198874.14	-0.987924
intron_9_113197078_113198855	0.323161	Adipose_Subcutaneous	0.939536	FKBP15	intron_9_115959358_115961135	ENSG00000119321.10	0.987983
intron_9_129493595_129503323	0.323067	Adipose_Subcutaneous	0.939536	LINC00963	intron_9_132255874_132265602	ENSG00000204054.14	0.988174
intron_19_55303826_55304050	0.264229	Thyroid	0.939536	BRSK1	intron_19_55815194_55815418	ENSG00000160469.17	-1.11645
intron_19_55304110_55304551	0.264229	Thyroid	0.939536	BRSK1	intron_19_55815478_55815919	ENSG00000160469.17	1.11645
intron_10_130179420_130180113	0.356977	smultixcan	0.939538	GLRX3	intron_10_131977684_131978377	ENSG00000108010.12	0.642033
intron_10_45444286_45445508	0.358138	smultixcan	0.939538	ALOX5	intron_10_45939734_45940956	ENSG00000012779.12	-0.918919
intron_10_7802854_7807659	0.356286	smultixcan	0.939538	ATP5F1C	intron_10_7844817_7849622	ENSG00000165629.20	0.24155
intron_10_86679518_86680082	0.357115	smultixcan	0.939538	ENSG00000289258	intron_10_88439275_88439839	ENSG00000289258.1	-0.920875
intron_10_86679518_86680082	0.357115	smultixcan	0.939538	LDB3	intron_10_88439275_88439839	ENSG00000122367.21	-0.920875
intron_11_102209564_102223622	0.35606	smultixcan	0.939538	YAP1	intron_11_102080295_102094353	ENSG00000137693.14	-0.559154
intron_11_12249246_12255643	0.358173	smultixcan	0.939538	MICAL2	intron_11_12270793_12277190	ENSG00000133816.19	-0.528557
intron_11_125569573_125570104	0.356449	smultixcan	0.939538	EI24	intron_11_125439469_125440000	ENSG00000149547.15	0.910778
intron_11_22218287_22221097	0.357824	smultixcan	0.939538	ANO5	intron_11_22239833_22242643	ENSG00000171714.13	-0.916295
intron_11_44073517_44074612	0.357573	smultixcan	0.939538	ACCS	intron_11_44095067_44096162	ENSG00000110455.14	0.92
intron_11_44075592_44077279	0.357573	smultixcan	0.939538	ACCS	intron_11_44097142_44098829	ENSG00000110455.14	-0.874
intron_11_45722457_45723320	0.358081	smultixcan	0.939538	ENSG00000254519	intron_11_45744007_45744870	ENSG00000254519.5	0.919028
intron_11_45722457_45723478	0.358081	smultixcan	0.939538	ENSG00000254519	intron_11_45744007_45745028	ENSG00000254519.5	-0.919028
intron_11_45722833_45723320	0.358081	smultixcan	0.939538	ENSG00000254519	intron_11_45744383_45744870	ENSG00000254519.5	0.919028
intron_11_66844364_66844869	0.35787	smultixcan	0.939538	RCE1	intron_11_66611835_66612340	ENSG00000173653.8	-0.919431
intron_11_67405701_67405907	0.356785	smultixcan	0.939538	TBC1D10C	intron_11_67173172_67173378	ENSG00000175463.12	0.610543
intron_12_10123363_10125087	0.358138	smultixcan	0.939538	CLEC7A	intron_12_10275962_10277686	ENSG00000172243.18	0.751843
intron_12_10123363_10125297	0.358127	smultixcan	0.939538	CLEC7A	intron_12_10275962_10277896	ENSG00000172243.18	-0.918304
intron_12_10627724_10629493	0.358253	smultixcan	0.939538	STYK1	intron_12_10780323_10782092	ENSG00000060140.9	-0.918699
intron_12_10629674_10631045	0.358253	smultixcan	0.939538	STYK1	intron_12_10782273_10783644	ENSG00000060140.9	-0.918699
intron_12_110936698_110937185	0.358034	smultixcan	0.939538	LINC01405	intron_12_111374502_111374989	ENSG00000185847.9	0.919118
intron_12_110936698_110938290	0.358034	smultixcan	0.939538	LINC01405	intron_12_111374502_111376094	ENSG00000185847.9	-0.919118
intron_12_110938512_110958022	0.358034	smultixcan	0.939538	LINC01405	intron_12_111376316_111395826	ENSG00000185847.9	-0.919118
intron_12_113177093_113178977	0.356594	smultixcan	0.939538	DDX54	intron_12_113614898_113616782	ENSG00000123064.13	0.921875
intron_12_113267956_113268742	0.356408	smultixcan	0.939538	TPCN1	intron_12_113705761_113706547	ENSG00000186815.13	-0.88576
intron_12_113291677_113291874	0.356594	smultixcan	0.939538	TPCN1	intron_12_113729482_113729679	ENSG00000186815.13	0.921875
intron_12_120446561_120446657	0.358138	smultixcan	0.939538	GATC	intron_12_120884364_120884460	ENSG00000257218.6	-0.918919
intron_12_120464122_120464733	0.358138	smultixcan	0.939538	SRSF9	intron_12_120901925_120902536	ENSG00000111786.10	-0.918919
intron_12_120464154_120465627	0.358138	smultixcan	0.939538	SRSF9	intron_12_120901957_120903430	ENSG00000111786.10	-0.918919
intron_12_133130754_133139199	0.358138	smultixcan	0.939538	ZNF10	intron_12_133707340_133715785	ENSG00000256223.6	-0.918919
intron_12_51056502_51059361	0.356921	smultixcan	0.939538	LETMD1	intron_12_51450285_51453144	ENSG00000050426.16	-0.781896
intron_12_51204368_51217642	0.357685	smultixcan	0.939538	POU6F1	intron_12_51598151_51611426	ENSG00000184271.18	-1.02584
intron_12_54974607_54984585	0.357787	smultixcan	0.939538	TESPA1	intron_12_55368391_55378369	ENSG00000135426.16	-1.10415
intron_13_20229749_20232194	0.35817	smultixcan	0.939538	GJB6	intron_13_20803888_20806333	ENSG00000121742.19	0.918857
intron_13_23203889_23234611	0.357421	smultixcan	0.939538	SGCG	intron_13_23778028_23808750	ENSG00000102683.8	0.92029
intron_13_23329484_23353785	0.357725	smultixcan	0.939538	SACS	intron_13_23903623_23927924	ENSG00000151835.17	0.919708
intron_13_35646348_35649670	0.35623	smultixcan	0.939538	NBEA	intron_13_36220485_36223807	ENSG00000172915.20	-0.561128
intron_13_42888502_42889211	0.357473	smultixcan	0.939538	EPSTI1	intron_13_43462638_43463347	ENSG00000133106.15	0.621753
intron_13_45479066_45480125	0.356122	smultixcan	0.939538	COG3	intron_13_46053201_46054260	ENSG00000136152.15	-0.825645
intron_14_100826217_100828708	0.356884	smultixcan	0.939538	MEG3	intron_14_101292554_101295045	ENSG00000214548.18	0.921318
intron_14_102348759_102355768	0.356931	smultixcan	0.939538	CINP	intron_14_102815096_102822105	ENSG00000100865.15	0.0115327
intron_14_77074598_77076105	0.357657	smultixcan	0.939538	LINC02289	intron_14_77540941_77542448	ENSG00000258819.2	0.135723
intron_14_91167378_91170003	0.357002	smultixcan	0.939538	DGLUCY	intron_14_91633722_91636347	ENSG00000133943.21	0.763046
intron_14_94001722_94003223	0.35702	smultixcan	0.939538	CCDC197	intron_14_94468068_94469569	ENSG00000175699.15	-0.921059
intron_15_30791621_30793291	0.35805	smultixcan	0.939538	GOLGA8UP	intron_15_31083824_31085494	ENSG00000103832.10	0.919086
intron_15_67166691_67166779	0.356323	smultixcan	0.939538	SMAD3	intron_15_67459029_67459117	ENSG00000166949.17	-0.14187
intron_15_83820047_83838089	0.358034	smultixcan	0.939538	ADAMTSL3	intron_15_84488799_84506841	ENSG00000156218.13	-0.306373
intron_15_84647954_84648537	0.356488	smultixcan	0.939538	WDR73	intron_15_85191185_85191768	ENSG00000177082.13	0.922078
intron_15_85769820_85794766	0.356218	smultixcan	0.939538	KLHL25	intron_15_86313051_86337997	ENSG00000183655.13	0.659035
intron_16_19411176_19430413	0.358017	smultixcan	0.939538	TMC5	intron_16_19422498_19441735	ENSG00000103534.17	0.916851
intron_16_370225_371067	0.357725	smultixcan	0.939538	MRPL28	intron_16_420225_421067	ENSG00000086504.18	0.919708
intron_16_4474166_4474423	0.357405	smultixcan	0.939538	NMRAL1	intron_16_4524167_4524424	ENSG00000153406.14	-0.407588
intron_16_4512683_4512791	0.358226	smultixcan	0.939538	CDIP1	intron_16_4562684_4562792	ENSG00000089486.17	0.459375
intron_16_5028185_5028297	0.356196	smultixcan	0.939538	NAGPA	intron_16_5078186_5078298	ENSG00000103174.13	0.165821
intron_16_5028185_5028880	0.356704	smultixcan	0.939538	NAGPA	intron_16_5078186_5078881	ENSG00000103174.13	0.168468
intron_16_53263097_53267294	0.356754	smultixcan	0.939538	CHD9	intron_16_53297009_53301206	ENSG00000177200.18	0.921569
intron_16_55479632_55482909	0.356598	smultixcan	0.939538	MMP2	intron_16_55513544_55516821	ENSG00000087245.13	-0.860806
intron_16_89649497_89651569	0.356099	smultixcan	0.939538	CHMP1A	intron_16_89715905_89717977	ENSG00000131165.16	-0.922825
intron_17_39546758_39547768	0.357335	smultixcan	0.939538	CDK12	intron_17_37703011_37704021	ENSG00000167258.15	-0.306818
intron_17_42348517_42388279	0.357023	smultixcan	0.939538	STAT3	intron_17_40500535_40540297	ENSG00000168610.16	-0.921053
intron_17_42348539_42388279	0.357023	smultixcan	0.939538	STAT3	intron_17_40500557_40540297	ENSG00000168610.16	0.921053
intron_17_68370524_68385064	0.357725	smultixcan	0.939538	ARSG	intron_17_66366665_66381205	ENSG00000141337.13	-0.919708
intron_17_68512142_68515394	0.35741	smultixcan	0.939538	PRKAR1A	intron_17_66508283_66511535	ENSG00000108946.16	0.675512
intron_17_81519102_81527057	0.356093	smultixcan	0.939538	ENSG00000229848	intron_17_79486128_79494083	ENSG00000229848.1	-0.922835
intron_17_81622278_81629725	0.356149	smultixcan	0.939538	NPLOC4	intron_17_79589304_79596751	ENSG00000182446.15	-0.307576
intron_17_81826515_81833238	0.356189	smultixcan	0.939538	MCRIP1	intron_17_79784391_79791114	ENSG00000225663.8	0.922652
intron_17_82101866_82107402	0.358034	smultixcan	0.939538	CCDC57	intron_17_80059742_80065278	ENSG00000176155.21	0.919118
intron_17_82424503_82428030	0.357083	smultixcan	0.939538	HEXD	intron_17_80382379_80385906	ENSG00000169660.17	-0.920937
intron_18_11490241_11506757	0.356594	smultixcan	0.939538	LINC01255	intron_18_11490240_11506756	ENSG00000267252.6	0.921875
intron_18_13730755_13731476	0.356383	smultixcan	0.939538	RNMT	intron_18_13730754_13731475	ENSG00000101654.18	-0.92228
intron_18_14797854_14799101	0.357725	smultixcan	0.939538	ANKRD30B	intron_18_14797853_14799100	ENSG00000180777.15	-0.919708
intron_18_49583774_49586746	0.356644	smultixcan	0.939538	LIPG	intron_18_47110144_47113116	ENSG00000101670.12	0.921779
intron_18_62860601_62895011	0.357943	smultixcan	0.939538	PHLPP1	intron_18_60527834_60562244	ENSG00000081913.14	0.919291
intron_18_70004236_70005198	0.356548	smultixcan	0.939538	RTTN	intron_18_67671472_67672434	ENSG00000176225.15	-1.10394
intron_19_1387847_1388525	0.357725	smultixcan	0.939538	NDUFS7	intron_19_1387846_1388524	ENSG00000115286.21	-0.919708
intron_19_1388304_1388525	0.357725	smultixcan	0.939538	NDUFS7	intron_19_1388303_1388524	ENSG00000115286.21	0.919708
intron_19_2085328_2095241	0.35736	smultixcan	0.939538	MOB3A	intron_19_2085327_2095240	ENSG00000172081.14	-0.56162
intron_19_21988909_22010792	0.357858	smultixcan	0.939538	ZNF208	intron_19_22171711_22193594	ENSG00000160321.16	-0.628973
intron_19_2341014_2343211	0.357702	smultixcan	0.939538	SPPL2B	intron_19_2341012_2343209	ENSG00000005206.17	-0.919753
intron_19_23493692_23505275	0.357175	smultixcan	0.939538	ZNF725P	intron_19_23676494_23688077	ENSG00000268100.1	-0.920761
intron_19_45361642_45363743	0.357421	smultixcan	0.939538	ERCC2	intron_19_45864900_45867001	ENSG00000104884.17	-0.92029
intron_19_49359499_49359844	0.357853	smultixcan	0.939538	TEAD2	intron_19_49862756_49863101	ENSG00000074219.14	-0.519697
intron_19_49598013_49599272	0.357813	smultixcan	0.939538	PRR12	intron_19_50101270_50102529	ENSG00000126464.15	-0.38825
intron_19_57505400_57506358	0.357335	smultixcan	0.939538	ZNF773	intron_19_58016768_58017726	ENSG00000152439.13	0.920455
intron_1_109229572_109230878	0.357573	smultixcan	0.939538	SARS1	intron_1_109772194_109773500	ENSG00000031698.13	0.12
intron_1_116406148_116418459	0.358269	smultixcan	0.939538	ATP1A1-AS1	intron_1_116948770_116961081	ENSG00000203865.13	0.857424
intron_1_159841235_159854757	0.357184	smultixcan	0.939538	ENSG00000256029	intron_1_159811025_159824547	ENSG00000256029.6	0.812431
intron_1_159841235_159854757	0.357184	smultixcan	0.939538	SNHG28	intron_1_159811025_159824547	ENSG00000188004.11	0.812431
intron_1_160819374_160823507	0.358224	smultixcan	0.939538	LY9	intron_1_160789164_160793297	ENSG00000122224.18	-1.28244
intron_1_171188968_171193335	0.356554	smultixcan	0.939538	FMO2	intron_1_171158107_171162474	ENSG00000094963.14	0.917865
intron_1_172456489_172462178	0.356857	smultixcan	0.939538	C1orf105	intron_1_172425629_172431318	ENSG00000180999.11	-0.67643
intron_1_179865854_179877239	0.357573	smultixcan	0.939538	TOR1AIP2	intron_1_179834989_179846374	ENSG00000169905.13	0.92
intron_1_179889369_179901302	0.357573	smultixcan	0.939538	TOR1AIP1	intron_1_179858504_179870437	ENSG00000143337.19	0.46
intron_1_204261508_204261960	0.358201	smultixcan	0.939538	PLEKHA6	intron_1_204230636_204231088	ENSG00000143850.16	0.170434
intron_1_21679439_21680808	0.356869	smultixcan	0.939538	USP48	intron_1_22005932_22007301	ENSG00000090686.16	-0.921348
intron_1_224583267_224588361	0.357365	smultixcan	0.939538	CNIH3	intron_1_224770969_224776063	ENSG00000143786.8	0.920398
intron_1_235980653_235981611	0.356543	smultixcan	0.939538	NID1	intron_1_236143953_236144911	ENSG00000116962.15	0.830252
intron_1_26301053_26301694	0.358269	smultixcan	0.939538	UBXN11	intron_1_26627544_26628185	ENSG00000158062.21	-1.10242
intron_1_30995220_31005853	0.357421	smultixcan	0.939538	PUM1	intron_1_31468067_31478700	ENSG00000134644.16	0.92029
intron_1_3872572_3883507	0.35748	smultixcan	0.939538	DFFB	intron_1_3789136_3800071	ENSG00000169598.17	-0.404496
intron_1_48759284_48761337	0.357995	smultixcan	0.939538	BEND5	intron_1_49224956_49227009	ENSG00000162373.13	-0.656566
intron_1_89525022_89526962	0.357693	smultixcan	0.939538	LRRC8B	intron_1_89990581_89992521	ENSG00000197147.15	0.919771
intron_1_94679607_94819956	0.356915	smultixcan	0.939538	SLC44A3-AS1	intron_1_95145163_95285512	ENSG00000224081.10	0.552756
intron_20_34863548_34863680	0.358017	smultixcan	0.939538	GGT7	intron_20_33451351_33451483	ENSG00000131067.17	1.25119
intron_20_34863548_34872647	0.358017	smultixcan	0.939538	GGT7	intron_20_33451351_33460450	ENSG00000131067.17	-1.28759
intron_20_35498716_35500049	0.358226	smultixcan	0.939538	CEP250	intron_20_34086545_34087878	ENSG00000126001.17	0.633228
intron_20_3738717_3742284	0.357087	smultixcan	0.939538	HSPA12B	intron_20_3719364_3722931	ENSG00000132622.11	0.92093
intron_20_3740912_3742284	0.357087	smultixcan	0.939538	HSPA12B	intron_20_3721559_3722931	ENSG00000132622.11	-0.92093
intron_20_4148977_4175030	0.356299	smultixcan	0.939538	SMOX	intron_20_4129624_4155677	ENSG00000088826.18	0.840015
intron_20_44531978_44582585	0.358258	smultixcan	0.939538	PKIG	intron_20_43160619_43211226	ENSG00000168734.14	-1.07951
intron_20_5109445_5111500	0.356596	smultixcan	0.939538	TMEM230	intron_20_5090091_5092146	ENSG00000089063.15	-1.33891
intron_22_24623256_24623780	0.356206	smultixcan	0.939538	ENSG00000286070	intron_22_25019223_25019747	ENSG00000286070.2	-0.922619
intron_22_24623256_24623780	0.356206	smultixcan	0.939538	GGT1	intron_22_25019223_25019747	ENSG00000100031.19	-0.922619
intron_22_30292851_30293159	0.357951	smultixcan	0.939538	TBC1D10A	intron_22_30688840_30689148	ENSG00000099992.16	0.921652
intron_22_38752665_38755763	0.357565	smultixcan	0.939538	SUN2	intron_22_39148670_39151768	ENSG00000100242.16	-0.919749
intron_22_40125862_40156115	0.358192	smultixcan	0.939538	TNRC6B	intron_22_40521866_40552119	ENSG00000100354.21	1.20198
intron_22_44173191_44183318	0.356754	smultixcan	0.939538	PARVG	intron_22_44569071_44579198	ENSG00000138964.17	0.921569
intron_22_49921761_49921871	0.357728	smultixcan	0.939538	CRELD2	intron_22_50315409_50315519	ENSG00000184164.15	0.773316
intron_2_102337337_102338837	0.358034	smultixcan	0.939538	IL1RL1	intron_2_102953797_102955297	ENSG00000115602.17	0.919118
intron_2_130154482_130155096	0.356827	smultixcan	0.939538	SMPD4	intron_2_130912055_130912669	ENSG00000136699.20	-0.921429
intron_2_14635644_14641972	0.356827	smultixcan	0.939538	LRATD1	intron_2_14775768_14782096	ENSG00000162981.14	-0.921429
intron_2_149038801_149130883	0.356695	smultixcan	0.939538	LYPD6B	intron_2_149895315_149987397	ENSG00000150556.17	1.33235
intron_2_149119163_149130883	0.356639	smultixcan	0.939538	LYPD6B	intron_2_149975677_149987397	ENSG00000150556.17	-0.921788
intron_2_165858404_165862944	0.356335	smultixcan	0.939538	TTC21B	intron_2_166714914_166719454	ENSG00000123607.16	-1.60267
intron_2_169872375_169875791	0.357023	smultixcan	0.939538	UBR3	intron_2_170728885_170732301	ENSG00000144357.18	0.921053
intron_2_241748942_241750151	0.357577	smultixcan	0.939538	D2HGDH	intron_2_242688357_242689566	ENSG00000180902.18	-1.04097
intron_2_29115149_29121374	0.357725	smultixcan	0.939538	CLIP4	intron_2_29338015_29344240	ENSG00000115295.21	-0.919708
intron_2_38004216_38017186	0.356827	smultixcan	0.939538	RMDN2	intron_2_38231359_38244329	ENSG00000115841.21	-0.921429
intron_2_45701524_45840380	0.357296	smultixcan	0.939538	PRKCE	intron_2_45928663_46067519	ENSG00000171132.14	0.92053
intron_2_54558887_54599092	0.35821	smultixcan	0.939538	SPTBN1	intron_2_54786024_54826229	ENSG00000115306.16	0.486414
intron_2_9507015_9512317	0.357853	smultixcan	0.939538	ENSG00000239300	intron_2_9647144_9652446	ENSG00000239300.6	-0.919463
intron_2_96208979_96237905	0.35714	smultixcan	0.939538	STARD7-AS1	intron_2_96874717_96903643	ENSG00000204685.9	0.739583
intron_3_100290701_100295087	0.357296	smultixcan	0.939538	TBC1D23	intron_3_100009545_100013931	ENSG00000036054.13	0.306843
intron_3_107748039_107755598	0.357421	smultixcan	0.939538	BBX	intron_3_107466886_107474445	ENSG00000114439.19	-0.92029
intron_3_124764557_124766226	0.356869	smultixcan	0.939538	ITGB5	intron_3_124483404_124485073	ENSG00000082781.12	0.921348
intron_3_133652614_133653345	0.357608	smultixcan	0.939538	TOPBP1	intron_3_133371458_133372189	ENSG00000163781.14	1.13399
intron_3_133652629_133653345	0.358252	smultixcan	0.939538	TOPBP1	intron_3_133371473_133372189	ENSG00000163781.14	-1.342
intron_3_138064767_138067531	0.356386	smultixcan	0.939538	DZIP1L	intron_3_137783609_137786373	ENSG00000158163.15	0.858382
intron_3_142964636_142969298	0.357656	smultixcan	0.939538	PAQR9-AS1	intron_3_142683478_142688140	ENSG00000241570.8	-0.91984
intron_3_158105129_158105679	0.356896	smultixcan	0.939538	SHOX2	intron_3_157822918_157823468	ENSG00000168779.21	0.307099
intron_3_180970358_180976122	0.357462	smultixcan	0.939538	FXR1	intron_3_180688146_180693910	ENSG00000114416.19	-0.920213
intron_3_184317497_184317717	0.35792	smultixcan	0.939538	EIF4G1	intron_3_184035285_184035505	ENSG00000114867.22	-5.55112e-17
intron_3_21437203_21441686	0.356435	smultixcan	0.939538	ZNF385D	intron_3_21478695_21483178	ENSG00000151789.13	-0.614786
intron_3_23499740_23532554	0.358061	smultixcan	0.939538	UBE2E2	intron_3_23541231_23574045	ENSG00000182247.10	1.11428
intron_3_46459819_46464825	0.356827	smultixcan	0.939538	LTF	intron_3_46501309_46506315	ENSG00000012223.13	2.22045e-16
intron_3_56567053_56571181	0.356167	smultixcan	0.939538	CCDC66	intron_3_56601081_56605209	ENSG00000180376.17	0.944771
intron_4_106316594_106324985	0.356625	smultixcan	0.939538	AIMP1	intron_4_107237751_107246142	ENSG00000164022.18	1.00524
intron_4_1096839_1108343	0.357559	smultixcan	0.939538	RNF212	intron_4_1090627_1102131	ENSG00000178222.14	-0.667465
intron_4_133140659_133142711	0.3562	smultixcan	0.939538	PCDH10-DT	intron_4_134061814_134063866	ENSG00000250241.7	0.922631
intron_4_152780226_152807204	0.356536	smultixcan	0.939538	ARFIP1	intron_4_153701378_153728356	ENSG00000164144.16	0.921986
intron_4_1700070_1711874	0.356878	smultixcan	0.939538	SLBP	intron_4_1701797_1713601	ENSG00000163950.13	0.236569
intron_4_3127604_3129924	0.356286	smultixcan	0.939538	HTT	intron_4_3129331_3131651	ENSG00000197386.14	-0.922465
intron_5_1036384_1037520	0.358242	smultixcan	0.939538	NKD2	intron_5_1036499_1037635	ENSG00000145506.14	-0.913244
intron_5_146504006_146507028	0.356333	smultixcan	0.939538	TCERG1	intron_5_145883569_145886591	ENSG00000113649.13	-0.705345
intron_5_149420544_149421481	0.356283	smultixcan	0.939538	CARMN	intron_5_148800107_148801044	ENSG00000249669.12	-0.737448
intron_5_154038434_154038857	0.357409	smultixcan	0.939538	FAM114A2	intron_5_153417994_153418417	ENSG00000055147.19	-0.91421
intron_5_172955791_172955879	0.357725	smultixcan	0.939538	RPL26L1-AS1	intron_5_172382794_172382882	ENSG00000204758.8	0.919708
intron_5_172956028_172957154	0.357725	smultixcan	0.939538	RPL26L1-AS1	intron_5_172383031_172384157	ENSG00000204758.8	-0.919708
intron_5_177604541_177607283	0.356704	smultixcan	0.939538	B4GALT7	intron_5_177031542_177034284	ENSG00000027847.14	0.405731
intron_5_34945025_34945761	0.356113	smultixcan	0.939538	DNAJC21	intron_5_34945130_34945866	ENSG00000168724.18	-1.18458
intron_5_43173448_43174447	0.356568	smultixcan	0.939538	ZNF131	intron_5_43173550_43174549	ENSG00000172262.12	0.921431
intron_6_157779867_157867547	0.356294	smultixcan	0.939538	SNX9	intron_6_158200899_158288579	ENSG00000130340.17	0.92245
intron_6_27395095_27399442	0.356249	smultixcan	0.939538	ZNF391	intron_6_27362874_27367221	ENSG00000124613.9	0.922535
intron_6_36209915_36210201	0.357504	smultixcan	0.939538	BRPF3	intron_6_36177692_36177978	ENSG00000096070.19	-0.920131
intron_6_36209915_36210216	0.357504	smultixcan	0.939538	BRPF3	intron_6_36177692_36177993	ENSG00000096070.19	0.920131
intron_6_37313891_37316703	0.357087	smultixcan	0.939538	TBC1D22B	intron_6_37281667_37284479	ENSG00000065491.8	0.306977
intron_6_4056688_4057036	0.357589	smultixcan	0.939538	PRPF4B	intron_6_4056922_4057270	ENSG00000112739.17	0.919968
intron_6_53628691_53631013	0.357458	smultixcan	0.939538	LINC01564	intron_6_53493489_53495811	ENSG00000235899.4	0.920219
intron_7_112340917_112342561	0.358138	smultixcan	0.939538	ZNF277	intron_7_111980972_111982616	ENSG00000198839.10	-0.918919
intron_7_118433979_118443400	0.356488	smultixcan	0.939538	ANKRD7	intron_7_118074033_118083454	ENSG00000106013.15	0.922078
intron_7_130345205_130345839	0.358034	smultixcan	0.939538	CPA5	intron_7_129985045_129985679	ENSG00000158525.16	0.919118
intron_7_148832750_148846470	0.357725	smultixcan	0.939538	EZH2	intron_7_148529842_148543562	ENSG00000106462.12	0.306569
intron_7_24573593_24620052	0.356722	smultixcan	0.939538	PALS2	intron_7_24613212_24659671	ENSG00000105926.16	0.92163
intron_7_24573593_24623666	0.356722	smultixcan	0.939538	PALS2	intron_7_24613212_24663285	ENSG00000105926.16	0.251354
intron_7_25123849_25123951	0.356627	smultixcan	0.939538	CYCS	intron_7_25163468_25163570	ENSG00000172115.9	0.921811
intron_7_25124127_25125200	0.356627	smultixcan	0.939538	CYCS	intron_7_25163746_25164819	ENSG00000172115.9	-0.798903
intron_7_30562128_30563723	0.357573	smultixcan	0.939538	GARS1-DT	intron_7_30601744_30603339	ENSG00000196295.13	-0.92
intron_7_43987888_43988086	0.357329	smultixcan	0.939538	POLR2J4	intron_7_44027487_44027685	ENSG00000214783.9	0.918719
intron_7_43987888_43988086	0.357329	smultixcan	0.939538	UPK3BL3P	intron_7_44027487_44027685	ENSG00000239556.4	0.918719
intron_7_4790591_4790673	0.356767	smultixcan	0.939538	AP5Z1	intron_7_4830222_4830304	ENSG00000242802.9	0.921543
intron_7_74536275_74538136	0.35694	smultixcan	0.939538	GTF2IRD1	intron_7_73950605_73952466	ENSG00000006704.11	0.921212
intron_8_102020289_102124237	0.357685	smultixcan	0.939538	NCALD	intron_8_103032517_103136465	ENSG00000104490.18	0.919786
intron_8_104041358_104068512	0.356869	smultixcan	0.939538	RIMS2	intron_8_105053586_105080740	ENSG00000176406.25	0.921348
intron_8_132572480_132583694	0.358231	smultixcan	0.939538	DNAAF11	intron_8_133584728_133595941	ENSG00000129295.10	-0.913734
intron_8_132757294_132758840	0.356549	smultixcan	0.939538	TMEM71	intron_8_133769540_133771086	ENSG00000165071.15	1.27586
intron_8_138607989_138613867	0.358056	smultixcan	0.939538	COL22A1	intron_8_139620232_139626110	ENSG00000169436.17	0.919075
intron_8_144510903_144510991	0.356355	smultixcan	0.939538	MFSD3	intron_8_145736286_145736374	ENSG00000167700.9	-0.919219
intron_8_27740517_27748077	0.358034	smultixcan	0.939538	CCDC25	intron_8_27598034_27605594	ENSG00000147419.19	0.735294
intron_8_38788819_38819522	0.357024	smultixcan	0.939538	TACC1	intron_8_38646337_38677040	ENSG00000147526.20	0.29619
intron_8_52623727_52624717	0.356754	smultixcan	0.939538	RB1CC1	intron_8_53536287_53537277	ENSG00000023287.13	0.184314
intron_8_52623859_52624717	0.356754	smultixcan	0.939538	RB1CC1	intron_8_53536419_53537277	ENSG00000023287.13	-5.55112e-17
intron_8_52624787_52628032	0.356754	smultixcan	0.939538	RB1CC1	intron_8_53537347_53540592	ENSG00000023287.13	0.0368627
intron_8_52624787_52628041	0.356754	smultixcan	0.939538	RB1CC1	intron_8_53537347_53540601	ENSG00000023287.13	0.280477
intron_8_73292797_73292882	0.357335	smultixcan	0.939538	RPL7	intron_8_74205032_74205117	ENSG00000147604.14	0.920455
intron_8_98212501_98222479	0.357345	smultixcan	0.939538	NIPAL2	intron_8_99224729_99234707	ENSG00000104361.10	-1.06674
intron_8_99887618_99891908	0.357118	smultixcan	0.939538	COX6C	intron_8_100899846_100904136	ENSG00000164919.11	-0.847202
intron_9_109436970_109438114	0.357023	smultixcan	0.939538	PTPN3	intron_9_112199250_112200394	ENSG00000070159.14	-0.921053
intron_9_114423523_114424334	0.357548	smultixcan	0.939538	WHRN	intron_9_117185803_117186614	ENSG00000095397.17	-1.20797
intron_9_129503139_129503323	0.357728	smultixcan	0.939538	LINC00963	intron_9_132265418_132265602	ENSG00000204054.14	-0.919031
intron_9_133156102_133161467	0.356913	smultixcan	0.939538	ENSG00000285245	intron_9_136031489_136036854	ENSG00000285245.1	0.92029
intron_9_133156102_133161467	0.356913	smultixcan	0.939538	GBGT1	intron_9_136031489_136036854	ENSG00000148288.13	0.92029
intron_9_135495569_135498585	0.357429	smultixcan	0.939538	PIERCE1	intron_9_138387415_138390431	ENSG00000160345.13	0.915441
intron_9_4576763_4583038	0.357707	smultixcan	0.939538	SLC1A1	intron_9_4576763_4583038	ENSG00000106688.12	0.919743
intron_9_5732479_5738450	0.358034	smultixcan	0.939538	RIC1	intron_9_5732479_5738450	ENSG00000107036.12	-0.725619
intron_9_84290279_84292668	0.357159	smultixcan	0.939538	SLC28A3	intron_9_86905194_86907583	ENSG00000197506.8	0.920792
intron_9_96025830_96027665	0.357023	smultixcan	0.939538	LINC00092	intron_9_98788112_98789947	ENSG00000225194.4	0.921053
intron_15_100572065_100573651	0.240905	Brain_Hypothalamus	0.939538	LINS1	intron_15_101112270_101113856	ENSG00000140471.17	-1.17273
intron_4_2926675_2928171	0.240905	Brain_Hypothalamus	0.939538	ADD1	intron_4_2928402_2929898	ENSG00000087274.19	-1.17273
intron_12_120223833_120224151	0.24043	Heart_Left_Ventricle	0.939539	PXN	intron_12_120661636_120661954	ENSG00000089159.17	-1.17391
intron_8_69673326_69676609	0.240459	Heart_Left_Ventricle	0.939539	SLCO5A1	intron_8_70585561_70588844	ENSG00000137571.11	-1.17384
intron_17_68540723_68540849	0.27228	Esophagus_Gastroesophageal_Junction	0.93954	FAM20A	intron_17_66536864_66536990	ENSG00000108950.12	-1.09783
intron_20_50166636_50169346	0.26685	Testis	0.939541	ENSG00000234698	intron_20_48783173_48785883	ENSG00000234698.1	-1.11034
intron_10_17708951_17714543	0.246822	Pituitary	0.939542	STAM	intron_10_17750950_17756542	ENSG00000136738.15	1.1581
intron_10_67891554_67906163	0.245862	Pituitary	0.939542	SIRT1	intron_10_69651312_69665920	ENSG00000096717.12	1.16046
intron_10_67891554_67906790	0.245862	Pituitary	0.939542	SIRT1	intron_10_69651312_69666547	ENSG00000096717.12	1.16046
intron_11_130135715_130140398	0.245738	Pituitary	0.939542	APLP2	intron_11_130005610_130010293	ENSG00000084234.18	-1.16076
intron_11_6548402_6548645	0.246907	Pituitary	0.939542	DNHD1	intron_11_6569632_6569875	ENSG00000179532.13	1.15789
intron_12_103956748_103957140	0.245485	Pituitary	0.939542	C12orf73	intron_12_104350526_104350918	ENSG00000204954.10	-1.16139
intron_13_33664137_33676678	0.246429	Pituitary	0.939542	ENSG00000230490	intron_13_34238274_34250815	ENSG00000230490.4	1.15907
intron_13_42970670_42991978	0.245396	Pituitary	0.939542	EPSTI1	intron_13_43544806_43566114	ENSG00000133106.15	-1.16161
intron_13_51769293_51771821	0.245524	Pituitary	0.939542	DHRS12	intron_13_52343429_52345957	ENSG00000102796.12	-1.16129
intron_14_102224794_102225095	0.24686	Pituitary	0.939542	MOK	intron_14_102691131_102691432	ENSG00000080823.23	-1.15801
intron_14_92615479_92641238	0.245247	Pituitary	0.939542	RIN3	intron_14_93081824_93107583	ENSG00000100599.16	1.16197
intron_15_85662453_85664563	0.246041	Pituitary	0.939542	AKAP13	intron_15_86205684_86207794	ENSG00000170776.22	1.16002
intron_15_85708086_85710582	0.245568	Pituitary	0.939542	AKAP13	intron_15_86251317_86253813	ENSG00000170776.22	1.16118
intron_16_792367_792439	0.245524	Pituitary	0.939542	CHTF18	intron_16_842367_842439	ENSG00000127586.17	-1.16129
intron_16_80981877_80997314	0.245172	Pituitary	0.939542	CMC2	intron_16_81015482_81030919	ENSG00000103121.9	1.16216
intron_16_88717615_88719574	0.245254	Pituitary	0.939542	PIEZO1	intron_16_88784023_88785982	ENSG00000103335.22	1.16195
intron_17_38318735_38322126	0.245121	Pituitary	0.939542	MRPL45	intron_17_36474634_36478009	ENSG00000278845.5	1.16228
intron_17_50552180_50554251	0.244968	Pituitary	0.939542	SPATA20	intron_17_48629541_48631612	ENSG00000006282.21	-1.16266
intron_17_7075885_7075976	0.246239	Pituitary	0.939542	CLEC10A	intron_17_6979204_6979295	ENSG00000132514.14	1.15953
intron_17_7907488_7907601	0.246907	Pituitary	0.939542	CHD3	intron_17_7810806_7810919	ENSG00000170004.19	1.15789
intron_17_82240062_82248875	0.245939	Pituitary	0.939542	CSNK1D	intron_17_80197938_80206751	ENSG00000141551.15	-1.16027
intron_18_68698031_68700405	0.246807	Pituitary	0.939542	TMX3	intron_18_66365268_66367642	ENSG00000166479.10	-1.15814
intron_18_79943462_79950724	0.246265	Pituitary	0.939542	SLC66A2	intron_18_77703462_77710724	ENSG00000122490.19	1.15947
intron_19_15125069_15125380	0.246492	Pituitary	0.939542	ILVBL	intron_19_15235880_15236191	ENSG00000105135.16	1.15891
intron_19_19349436_19354355	0.246202	Pituitary	0.939542	MAU2	intron_19_19460245_19465164	ENSG00000129933.21	1.15962
intron_19_39473521_39473963	0.245811	Pituitary	0.939542	SUPT5H	intron_19_39964161_39964603	ENSG00000196235.14	1.16058
intron_19_422456_425097	0.246206	Pituitary	0.939542	SHC2	intron_19_422456_425097	ENSG00000129946.11	1.15961
intron_19_57490185_57491468	0.245098	Pituitary	0.939542	ZNF419	intron_19_58001553_58002836	ENSG00000105136.22	1.16234
intron_1_11013965_11018733	0.246149	Pituitary	0.939542	TARDBP	intron_1_11074022_11078790	ENSG00000120948.19	1.15975
intron_1_151706734_151707507	0.245758	Pituitary	0.939542	CELF3	intron_1_151679210_151679983	ENSG00000159409.15	1.16071
intron_1_151707294_151707507	0.245758	Pituitary	0.939542	CELF3	intron_1_151679770_151679983	ENSG00000159409.15	-1.16071
intron_1_15382193_15397297	0.245686	Pituitary	0.939542	FHAD1	intron_1_15708689_15723793	ENSG00000142621.21	-1.16089
intron_1_167937008_167951800	0.245456	Pituitary	0.939542	DCAF6	intron_1_167906246_167921038	ENSG00000143164.16	1.16146
intron_1_230679052_230683574	0.246897	Pituitary	0.939542	COG2	intron_1_230814798_230819320	ENSG00000135775.14	-1.15792
intron_1_231537327_231542481	0.246707	Pituitary	0.939542	TSNAX-DISC1	intron_1_231673073_231678227	ENSG00000270106.6	1.15839
intron_1_231537327_231542481	0.246707	Pituitary	0.939542	TSNAX	intron_1_231673073_231678227	ENSG00000116918.15	1.15839
intron_1_51361355_51363866	0.246344	Pituitary	0.939542	EPS15	intron_1_51827027_51829538	ENSG00000085832.18	-1.15927
intron_20_34782404_34792450	0.245331	Pituitary	0.939542	NCOA6	intron_20_33370207_33380253	ENSG00000198646.14	-1.16176
intron_20_63685872_63687638	0.245376	Pituitary	0.939542	RTEL1-TNFRSF6B	intron_20_62317225_62318991	ENSG00000026036.23	-1.16165
intron_20_63685872_63687638	0.245376	Pituitary	0.939542	RTEL1	intron_20_62317225_62318991	ENSG00000258366.12	-1.16165
intron_21_44134154_44136060	0.246672	Pituitary	0.939542	GATD3	intron_21_45554036_45555942	ENSG00000160221.18	-1.15847
intron_22_38638822_38639655	0.246611	Pituitary	0.939542	FAM227A	intron_22_39034827_39035660	ENSG00000184949.18	1.15862
intron_22_50524424_50526246	0.246762	Pituitary	0.939542	SCO2	intron_22_50962853_50964675	ENSG00000284194.3	1.15825
intron_2_238277955_238288349	0.245875	Pituitary	0.939542	PER2	intron_2_239186596_239196990	ENSG00000132326.13	-1.16043
intron_2_238277955_238288644	0.245875	Pituitary	0.939542	PER2	intron_2_239186596_239197285	ENSG00000132326.13	1.16043
intron_2_38826689_38828340	0.245707	Pituitary	0.939542	DHX57	intron_2_39053831_39055482	ENSG00000163214.21	1.16084
intron_3_108214021_108218535	0.245015	Pituitary	0.939542	IFT57	intron_3_107932868_107937382	ENSG00000114446.5	-1.16254
intron_3_12803631_12807306	0.246285	Pituitary	0.939542	CAND2	intron_3_12845130_12848805	ENSG00000144712.13	-1.15942
intron_3_158804371_158807040	0.24648	Pituitary	0.939542	MFSD1	intron_3_158522160_158524829	ENSG00000118855.21	-1.15894
intron_3_169121209_169122580	0.246208	Pituitary	0.939542	MECOM	intron_3_168838997_168840368	ENSG00000085276.19	1.15961
intron_3_169121212_169122580	0.246208	Pituitary	0.939542	MECOM	intron_3_168839000_168840368	ENSG00000085276.19	-1.15961
intron_3_183452512_183453992	0.246419	Pituitary	0.939542	LINC00888	intron_3_183170300_183171780	ENSG00000291106.1	1.15909
intron_4_84808417_84809887	0.245722	Pituitary	0.939542	WDFY3	intron_4_85729570_85731040	ENSG00000163625.17	1.1608
intron_5_178622459_178623256	0.245707	Pituitary	0.939542	CLK4	intron_5_178049460_178050257	ENSG00000113240.14	-1.16084
intron_5_180293418_180295035	0.246211	Pituitary	0.939542	ENSG00000248367	intron_5_179720418_179722035	ENSG00000248367.2	1.1596
intron_5_251468_254393	0.246815	Pituitary	0.939542	ENSG00000286001	intron_5_251583_254508	ENSG00000286001.1	-1.15812
intron_5_251468_254393	0.246815	Pituitary	0.939542	SDHA	intron_5_251583_254508	ENSG00000073578.18	-1.15812
intron_6_3089657_3104225	0.245416	Pituitary	0.939542	RIPK1	intron_6_3089891_3104459	ENSG00000137275.16	1.16156
intron_6_83110314_83113323	0.24635	Pituitary	0.939542	DOP1A	intron_6_83820033_83823042	ENSG00000083097.15	1.15926
intron_7_150370884_150371228	0.246753	Pituitary	0.939542	REPIN1	intron_7_150067973_150068317	ENSG00000214022.12	-1.15827
intron_8_140024079_140221459	0.245331	Pituitary	0.939542	TRAPPC9	intron_8_141034176_141231558	ENSG00000167632.18	-1.16176
intron_8_144450770_144452359	0.245811	Pituitary	0.939542	ENSG00000291316	intron_8_145676153_145677742	ENSG00000291316.1	1.16058
intron_8_144450770_144452359	0.245811	Pituitary	0.939542	ZFTRAF1	intron_8_145676153_145677742	ENSG00000187954.14	1.16058
intron_8_144518815_144519701	0.245811	Pituitary	0.939542	LRRC14	intron_8_145744199_145745085	ENSG00000160959.8	1.16058
intron_8_50394265_50402210	0.246828	Pituitary	0.939542	SNTG1	intron_8_51306825_51314770	ENSG00000147481.17	-1.15809
intron_8_54000050_54002892	0.245686	Pituitary	0.939542	TCEA1	intron_8_54912610_54915452	ENSG00000187735.15	-1.16089
intron_8_54052756_54055060	0.246487	Pituitary	0.939542	LYPLA1	intron_8_54965316_54967620	ENSG00000120992.18	-1.15892
intron_8_54055133_54062254	0.246487	Pituitary	0.939542	LYPLA1	intron_8_54967693_54974814	ENSG00000120992.18	1.15892
intron_17_7944248_7944476	0.358286	smultixcan	0.939542	CNTROB	intron_17_7847566_7847794	ENSG00000170037.14	0.139023
intron_19_48638293_48638888	0.358302	smultixcan	0.939542	CA11	intron_19_49141550_49142145	ENSG00000063180.9	0.918605
intron_20_46613725_46670043	0.358291	smultixcan	0.939542	SLC13A3	intron_20_45242364_45298682	ENSG00000158296.14	0.278337
intron_8_38192795_38207512	0.358302	smultixcan	0.939542	BAG4	intron_8_38050313_38065030	ENSG00000156735.11	0.459302
intron_10_68430660_68431862	0.268467	Minor_Salivary_Gland	0.939542	DNA2	intron_10_70190417_70191619	ENSG00000138346.15	-1.1066
intron_11_64623078_64626463	0.268467	Minor_Salivary_Gland	0.939542	NRXN2	intron_11_64390550_64393935	ENSG00000110076.21	1.1066
intron_12_110492122_110496012	0.268796	Minor_Salivary_Gland	0.939542	VPS29	intron_12_110929927_110933817	ENSG00000111237.19	-1.10584
intron_12_118018053_118019072	0.268037	Minor_Salivary_Gland	0.939542	RFC5	intron_12_118455858_118456877	ENSG00000111445.14	1.10759
intron_12_120446829_120457076	0.268848	Minor_Salivary_Gland	0.939542	ENSG00000111780	intron_12_120884632_120894879	ENSG00000111780.8	-1.10572
intron_12_120446829_120457076	0.268848	Minor_Salivary_Gland	0.939542	GATC	intron_12_120884632_120894879	ENSG00000257218.6	-1.10572
intron_13_52627578_52632422	0.26842	Minor_Salivary_Gland	0.939542	ENSG00000273784	intron_13_53201713_53206557	ENSG00000273784.5	1.10671
intron_13_52627578_52637305	0.26842	Minor_Salivary_Gland	0.939542	ENSG00000273784	intron_13_53201713_53211440	ENSG00000273784.5	1.10671
intron_13_52627578_52637305	0.26842	Minor_Salivary_Gland	0.939542	ENSG00000290856	intron_13_53201713_53211440	ENSG00000290856.1	1.10671
intron_16_53447106_53451703	0.268561	Minor_Salivary_Gland	0.939542	RBL2	intron_16_53481018_53485615	ENSG00000103479.17	1.10638
intron_16_85648751_85654278	0.268597	Minor_Salivary_Gland	0.939542	GSE1	intron_16_85682357_85687884	ENSG00000131149.19	-1.1063
intron_17_6457722_6461373	0.268881	Minor_Salivary_Gland	0.939542	PITPNM3	intron_17_6361042_6364693	ENSG00000091622.16	1.10564
intron_17_75891347_75891813	0.268845	Minor_Salivary_Gland	0.939542	TRIM65	intron_17_73887428_73887894	ENSG00000141569.12	1.10573
intron_17_75891347_75892011	0.268845	Minor_Salivary_Gland	0.939542	TRIM65	intron_17_73887428_73888092	ENSG00000141569.12	-1.10573
intron_17_75892500_75892755	0.268845	Minor_Salivary_Gland	0.939542	TRIM65	intron_17_73888581_73888836	ENSG00000141569.12	1.10573
intron_19_40619493_40623604	0.268158	Minor_Salivary_Gland	0.939542	LTBP4	intron_19_41125398_41129509	ENSG00000090006.18	-1.10731
intron_19_4534095_4539982	0.268611	Minor_Salivary_Gland	0.939542	ENSG00000267385	intron_19_4534107_4539994	ENSG00000267385.1	1.10627
intron_19_49542752_49543106	0.268817	Minor_Salivary_Gland	0.939542	RCN3	intron_19_50046009_50046363	ENSG00000142552.8	1.10579
intron_1_228353062_228362576	0.268232	Minor_Salivary_Gland	0.939542	OBSCN	intron_1_228540763_228550277	ENSG00000154358.23	-1.10714
intron_20_3671345_3671419	0.268471	Minor_Salivary_Gland	0.939542	ADAM33	intron_20_3651992_3652066	ENSG00000149451.19	-1.10659
intron_20_3754158_3754397	0.268694	Minor_Salivary_Gland	0.939542	C20orf27	intron_20_3734805_3735044	ENSG00000101220.18	-1.10607
intron_20_62127701_62129785	0.268777	Minor_Salivary_Gland	0.939542	LSM14B	intron_20_60702757_60704841	ENSG00000149657.20	1.10588
intron_2_85550744_85550925	0.26842	Minor_Salivary_Gland	0.939542	GGCX	intron_2_85777867_85778048	ENSG00000115486.13	-1.10671
intron_2_85550750_85550925	0.26842	Minor_Salivary_Gland	0.939542	GGCX	intron_2_85777873_85778048	ENSG00000115486.13	1.10671
intron_3_15432223_15434348	0.268885	Minor_Salivary_Gland	0.939542	EAF1	intron_3_15473730_15475855	ENSG00000144597.14	-1.10563
intron_3_187038491_187038742	0.268145	Minor_Salivary_Gland	0.939542	ST6GAL1	intron_3_186756279_186756530	ENSG00000073849.16	-1.10734
intron_5_138512954_138513568	0.268902	Minor_Salivary_Gland	0.939542	ETF1	intron_5_137848643_137849257	ENSG00000120705.13	1.10559
intron_5_16762113_16762545	0.268438	Minor_Salivary_Gland	0.939542	MYO10	intron_5_16762222_16762654	ENSG00000145555.15	-1.10667
intron_5_79620083_79623252	0.268438	Minor_Salivary_Gland	0.939542	TENT2	intron_5_78915906_78919075	ENSG00000164329.14	1.10667
intron_5_96695907_96722639	0.268323	Minor_Salivary_Gland	0.939542	CAST	intron_5_96031611_96058343	ENSG00000153113.24	-1.10693
intron_2_97549614_97551289	0.322712	Breast_Mammary_Tissue	0.939548	ANKRD36B	intron_2_98166077_98167752	ENSG00000196912.13	0.9889
intron_11_105041719_105044392	0.323322	Adipose_Subcutaneous	0.939549	CARD16	intron_11_104912446_104915119	ENSG00000204397.10	0.987654
intron_13_37000822_37002488	0.323329	Adipose_Subcutaneous	0.939549	EXOSC8	intron_13_37574959_37576625	ENSG00000120699.14	0.987641
intron_1_2510748_2511338	0.323285	Adipose_Subcutaneous	0.939549	PANK4	intron_1_2442187_2442777	ENSG00000157881.16	-0.98773
intron_7_38178420_38201714	0.323342	Adipose_Subcutaneous	0.939549	STARD3NL	intron_7_38218022_38241315	ENSG00000010270.14	0.987613
intron_7_6426114_6430480	0.323248	Adipose_Subcutaneous	0.939549	DAGLB	intron_7_6465745_6470111	ENSG00000164535.15	-0.987805
intron_17_40020353_40020528	0.268572	Small_Intestine_Terminal_Ileum	0.939554	MED24	intron_17_38176606_38176781	ENSG00000008838.21	-1.10636
intron_1_150328466_150332684	0.266186	Brain_Frontal_Cortex_BA9	0.939554	PRPF3	intron_1_150300925_150305155	ENSG00000117360.13	-1.11189
intron_14_99891227_99894629	0.265223	Colon_Transverse	0.939555	EML1	intron_14_100357564_100360966	ENSG00000066629.19	1.11413
intron_14_99892195_99894629	0.265223	Colon_Transverse	0.939555	EML1	intron_14_100358532_100360966	ENSG00000066629.19	-1.11413
intron_8_119607977_119616265	0.265157	Colon_Transverse	0.939555	ENPP2	intron_8_120620217_120628505	ENSG00000136960.13	1.11429
intron_9_4719307_4740937	0.265211	Colon_Transverse	0.939555	AK3	intron_9_4719307_4740937	ENSG00000147853.17	1.11416
intron_10_86692571_86699278	0.324173	Breast_Mammary_Tissue	0.939555	ENSG00000289258	intron_10_88452328_88459035	ENSG00000289258.1	-0.985919
intron_10_86692571_86699278	0.324173	Breast_Mammary_Tissue	0.939555	LDB3	intron_10_88452328_88459035	ENSG00000122367.21	-0.985919
intron_11_47285194_47285451	0.323826	Breast_Mammary_Tissue	0.939555	MADD	intron_11_47306745_47307002	ENSG00000110514.20	0.986626
intron_12_122519051_122520504	0.324427	Breast_Mammary_Tissue	0.939555	RSRC2	intron_12_123003598_123005051	ENSG00000111011.18	-0.985401
intron_12_21501948_21512295	0.324079	Breast_Mammary_Tissue	0.939555	GOLT1B	intron_12_21654882_21665229	ENSG00000111711.10	0.986111
intron_13_27271068_27271484	0.323282	Breast_Mammary_Tissue	0.939555	RASL11A	intron_13_27845205_27845621	ENSG00000122035.7	0.987736
intron_13_52180654_52186683	0.323123	Breast_Mammary_Tissue	0.939555	MRPS31P5	intron_13_52754789_52760818	ENSG00000291010.1	-0.98806
intron_15_72716850_72722789	0.323841	Breast_Mammary_Tissue	0.939555	BBS4	intron_15_73009191_73015130	ENSG00000140463.14	0.986595
intron_15_90957503_90957604	0.323132	Breast_Mammary_Tissue	0.939555	RCCD1	intron_15_91500733_91500834	ENSG00000166965.13	0.988042
intron_15_97961168_97965600	0.323699	Breast_Mammary_Tissue	0.939555	ARRDC4	intron_15_98504398_98508830	ENSG00000140450.9	0.986885
intron_16_15867516_15873491	0.323603	Breast_Mammary_Tissue	0.939555	CEP20	intron_16_15961373_15967348	ENSG00000133393.13	0.98708
intron_16_28487541_28487662	0.324427	Breast_Mammary_Tissue	0.939555	CLN3	intron_16_28498862_28498983	ENSG00000188603.22	0.985401
intron_16_28487541_28487662	0.324427	Breast_Mammary_Tissue	0.939555	ENSG00000261832	intron_16_28498862_28498983	ENSG00000261832.6	0.985401
intron_16_28715434_28723164	0.324427	Breast_Mammary_Tissue	0.939555	EIF3C	intron_16_28726755_28734485	ENSG00000184110.15	0.985401
intron_16_30359841_30364900	0.323985	Breast_Mammary_Tissue	0.939555	TBC1D10B	intron_16_30371162_30376221	ENSG00000169221.14	-0.986301
intron_16_8624118_8625496	0.3232	Breast_Mammary_Tissue	0.939555	METTL22	intron_16_8717975_8719353	ENSG00000067365.15	-0.987903
intron_17_37491627_37510677	0.323835	Breast_Mammary_Tissue	0.939555	DUSP14	intron_17_35851733_35870779	ENSG00000276023.5	0.986607
intron_17_48893456_48895156	0.32448	Breast_Mammary_Tissue	0.939555	ATP5MC1	intron_17_46970818_46972518	ENSG00000159199.14	-0.985294
intron_17_48931717_48933205	0.32448	Breast_Mammary_Tissue	0.939555	SNF8	intron_17_47009079_47010567	ENSG00000159210.10	-0.985294
intron_17_59735473_59738837	0.32372	Breast_Mammary_Tissue	0.939555	VMP1	intron_17_57812834_57816198	ENSG00000062716.13	0.986842
intron_17_69309423_69313092	0.324444	Breast_Mammary_Tissue	0.939555	ABCA5	intron_17_67305564_67309233	ENSG00000154265.16	0.985366
intron_19_16863796_16865410	0.32356	Breast_Mammary_Tissue	0.939555	SIN3B	intron_19_16974607_16976221	ENSG00000127511.10	-0.987169
intron_19_43497876_43501734	0.323037	Breast_Mammary_Tissue	0.939555	PHLDB3	intron_19_44002028_44005886	ENSG00000176531.11	-0.988235
intron_19_48241063_48249523	0.322891	Breast_Mammary_Tissue	0.939555	CARD8	intron_19_48744320_48752780	ENSG00000105483.18	0.988534
intron_19_50377870_50378522	0.324427	Breast_Mammary_Tissue	0.939555	NR1H2	intron_19_50881127_50881779	ENSG00000131408.15	-0.985401
intron_19_567624_571440	0.324063	Breast_Mammary_Tissue	0.939555	BSG-AS1	intron_19_567624_571440	ENSG00000267751.6	0.986143
intron_1_1262390_1263346	0.323962	Breast_Mammary_Tissue	0.939555	UBE2J2	intron_1_1197770_1198726	ENSG00000160087.21	-0.986348
intron_1_150577491_150578244	0.323868	Breast_Mammary_Tissue	0.939555	MCL1	intron_1_150549967_150550720	ENSG00000143384.14	0.986541
intron_1_150578491_150578843	0.323868	Breast_Mammary_Tissue	0.939555	MCL1	intron_1_150550967_150551319	ENSG00000143384.14	-0.986541
intron_1_159934822_159936399	0.323495	Breast_Mammary_Tissue	0.939555	IGSF9	intron_1_159904612_159906189	ENSG00000085552.18	0.987302
intron_1_213000383_213000786	0.324175	Breast_Mammary_Tissue	0.939555	ANGEL2	intron_1_213173725_213174128	ENSG00000174606.14	0.985915
intron_1_78046334_78080675	0.324007	Breast_Mammary_Tissue	0.939555	GIPC2	intron_1_78512018_78546359	ENSG00000137960.6	0.986257
intron_22_38169467_38181784	0.323141	Breast_Mammary_Tissue	0.939555	PLA2G6	intron_22_38565474_38577791	ENSG00000184381.20	0.988024
intron_2_227688307_227695889	0.324136	Breast_Mammary_Tissue	0.939555	SLC19A3	intron_2_228553023_228560605	ENSG00000135917.16	0.985994
intron_2_55262427_55263640	0.323475	Breast_Mammary_Tissue	0.939555	MTIF2	intron_2_55489563_55490776	ENSG00000085760.15	-0.987342
intron_2_65010763_65011312	0.323955	Breast_Mammary_Tissue	0.939555	SLC1A4	intron_2_65237897_65238446	ENSG00000115902.11	0.986364
intron_2_70059680_70085547	0.323305	Breast_Mammary_Tissue	0.939555	PCBP1-AS1	intron_2_70286812_70312679	ENSG00000179818.17	0.987689
intron_2_97560737_97560832	0.323636	Breast_Mammary_Tissue	0.939555	ANKRD36B	intron_2_98177200_98177295	ENSG00000196912.13	0.987013
intron_3_48247677_48260813	0.323398	Breast_Mammary_Tissue	0.939555	ZNF589	intron_3_48289167_48302303	ENSG00000164048.14	0.9875
intron_3_52470907_52471291	0.322779	Breast_Mammary_Tissue	0.939555	NISCH	intron_3_52504923_52505307	ENSG00000010322.16	0.988764
intron_3_52470907_52471814	0.322779	Breast_Mammary_Tissue	0.939555	NISCH	intron_3_52504923_52505830	ENSG00000010322.16	-0.988764
intron_4_113373173_113381457	0.324444	Breast_Mammary_Tissue	0.939555	ANK2	intron_4_114294329_114302613	ENSG00000145362.21	-0.985366
intron_4_185267155_185288012	0.324273	Breast_Mammary_Tissue	0.939555	SNX25	intron_4_186188309_186209166	ENSG00000109762.17	-0.985714
intron_4_185630598_185635355	0.323636	Breast_Mammary_Tissue	0.939555	SORBS2	intron_4_186551752_186556509	ENSG00000154556.20	0.987013
intron_4_37977529_38014509	0.322968	Breast_Mammary_Tissue	0.939555	TBC1D1	intron_4_37979150_38016130	ENSG00000065882.18	-0.988377
intron_4_7099454_7103268	0.322857	Breast_Mammary_Tissue	0.939555	LINC02447	intron_4_7101181_7104995	ENSG00000245468.5	-0.988605
intron_5_181058378_181059237	0.324409	Breast_Mammary_Tissue	0.939555	BTNL9	intron_5_180485378_180486237	ENSG00000165810.17	0.985438
intron_5_36227565_36241499	0.32448	Breast_Mammary_Tissue	0.939555	NADK2	intron_5_36227667_36241601	ENSG00000152620.13	-0.985294
intron_5_477849_479866	0.323148	Breast_Mammary_Tissue	0.939555	SLC9A3-AS1	intron_5_477964_479981	ENSG00000225138.8	0.98801
intron_6_17873437_17898168	0.323582	Breast_Mammary_Tissue	0.939555	KIF13A	intron_6_17873668_17898399	ENSG00000137177.20	-0.987124
intron_6_47609304_47612473	0.324273	Breast_Mammary_Tissue	0.939555	CD2AP	intron_6_47577040_47580209	ENSG00000198087.7	0.985715
intron_6_70837028_70852540	0.323621	Breast_Mammary_Tissue	0.939555	SMAP1	intron_6_71546731_71562243	ENSG00000112305.15	0.987045
intron_6_96603772_96604750	0.323806	Breast_Mammary_Tissue	0.939555	FHL5	intron_6_97051648_97052626	ENSG00000112214.11	-0.986667
intron_7_101319032_101321671	0.324032	Breast_Mammary_Tissue	0.939555	IFT22	intron_7_100962313_100964952	ENSG00000128581.17	0.986207
intron_7_102469882_102472218	0.324427	Breast_Mammary_Tissue	0.939555	LRWD1	intron_7_102110329_102112665	ENSG00000161036.13	-0.985401
intron_7_151078092_151079500	0.324223	Breast_Mammary_Tissue	0.939555	FASTK	intron_7_150775179_150776587	ENSG00000164896.21	0.985817
intron_7_6026961_6028615	0.322993	Breast_Mammary_Tissue	0.939555	EIF2AK1	intron_7_6066592_6068246	ENSG00000086232.13	0.988327
intron_7_6426114_6430480	0.323248	Breast_Mammary_Tissue	0.939555	DAGLB	intron_7_6465745_6470111	ENSG00000164535.15	-0.987805
intron_7_73693669_73693992	0.324324	Breast_Mammary_Tissue	0.939555	BUD23	intron_7_73107999_73108322	ENSG00000071462.13	0.985611
intron_8_144289304_144291272	0.324427	Breast_Mammary_Tissue	0.939555	BOP1	intron_8_145512985_145514954	ENSG00000261236.8	-0.985401
intron_9_133154261_133155178	0.323072	Breast_Mammary_Tissue	0.939555	GBGT1	intron_9_136029648_136030565	ENSG00000148288.13	-0.988166
intron_9_133155312_133155901	0.323072	Breast_Mammary_Tissue	0.939555	ENSG00000285245	intron_9_136030699_136031288	ENSG00000285245.1	-0.988166
intron_9_133155312_133155901	0.323072	Breast_Mammary_Tissue	0.939555	GBGT1	intron_9_136030699_136031288	ENSG00000148288.13	-0.988166
intron_9_14805152_14806661	0.323501	Breast_Mammary_Tissue	0.939555	FREM1	intron_9_14805150_14806659	ENSG00000164946.20	-0.987288
intron_10_119576750_119576847	0.379683	Brain_Cerebellar_Hemisphere	0.939555	TIAL1	intron_10_121336262_121336359	ENSG00000151923.18	0.878481
intron_12_54187905_54188951	0.379789	Brain_Cerebellar_Hemisphere	0.939555	SMUG1	intron_12_54581689_54582735	ENSG00000123415.16	-0.878285
intron_16_81022698_81024715	0.379669	Brain_Cerebellar_Hemisphere	0.939555	CENPN	intron_16_81056303_81058320	ENSG00000166451.14	-0.878506
intron_17_10646032_10647182	0.379832	Brain_Cerebellar_Hemisphere	0.939555	MYH3	intron_17_10549349_10550499	ENSG00000109063.15	0.878205
intron_17_16439703_16440185	0.379714	Brain_Cerebellar_Hemisphere	0.939555	SNHG29	intron_17_16343017_16343499	ENSG00000175061.20	-0.878424
intron_17_50108232_50108319	0.379716	Brain_Cerebellar_Hemisphere	0.939555	PDK2	intron_17_48185596_48185683	ENSG00000005882.12	0.878419
intron_19_18430930_18431353	0.379508	Brain_Cerebellar_Hemisphere	0.939555	SSBP4	intron_19_18541740_18542163	ENSG00000130511.16	0.878803
intron_19_18430930_18431647	0.379508	Brain_Cerebellar_Hemisphere	0.939555	SSBP4	intron_19_18541740_18542457	ENSG00000130511.16	-0.878803
intron_19_18431418_18431647	0.379508	Brain_Cerebellar_Hemisphere	0.939555	SSBP4	intron_19_18542228_18542457	ENSG00000130511.16	0.878803
intron_19_34679959_34682777	0.379763	Brain_Cerebellar_Hemisphere	0.939555	ZNF302	intron_19_35170864_35173682	ENSG00000089335.22	0.878333
intron_1_1294816_1295447	0.379516	Brain_Cerebellar_Hemisphere	0.939555	ACAP3	intron_1_1230196_1230827	ENSG00000131584.19	-0.878788
intron_1_32810766_32810911	0.379233	Brain_Cerebellar_Hemisphere	0.939555	YARS1	intron_1_33276367_33276512	ENSG00000134684.13	0.87931
intron_1_39297745_39299252	0.379412	Brain_Cerebellar_Hemisphere	0.939555	MACF1	intron_1_39763417_39764924	ENSG00000127603.32	-0.878981
intron_22_23683867_23686838	0.37954	Brain_Cerebellar_Hemisphere	0.939555	GUSBP11	intron_22_24026054_24029025	ENSG00000228315.12	-0.878744
intron_2_27206093_27206877	0.37967	Brain_Cerebellar_Hemisphere	0.939555	SLC5A6	intron_2_27428961_27429745	ENSG00000138074.15	0.878505
intron_3_186577800_186581371	0.379714	Brain_Cerebellar_Hemisphere	0.939555	DNAJB11	intron_3_186295589_186299160	ENSG00000090520.12	-0.878423
intron_8_143291767_143292972	0.37941	Brain_Cerebellar_Hemisphere	0.939555	ZNF696	intron_8_144373937_144375142	ENSG00000185730.8	-0.878984
intron_8_31125000_31132365	0.379649	Brain_Cerebellar_Hemisphere	0.939555	WRN	intron_8_30982516_30989881	ENSG00000165392.11	0.878542
intron_8_81280674_81283366	0.379738	Brain_Cerebellar_Hemisphere	0.939555	FABP5	intron_8_82192909_82195601	ENSG00000164687.11	-0.878378
intron_9_136223853_136224007	0.379796	Brain_Cerebellar_Hemisphere	0.939555	QSOX2	intron_9_139115699_139115853	ENSG00000165661.18	0.878272
intron_17_28717425_28718122	0.241004	Brain_Hypothalamus	0.939561	RAB34	intron_17_27044443_27045140	ENSG00000109113.20	1.17248
intron_1_45829581_45882364	0.240961	Brain_Hypothalamus	0.939561	MAST2	intron_1_46295253_46348036	ENSG00000086015.23	-1.17259
intron_9_100429662_100441906	0.241031	Brain_Hypothalamus	0.939561	MSANTD3	intron_9_103191944_103204188	ENSG00000066697.15	-1.17241
intron_9_92619565_92634386	0.259533	Artery_Aorta	0.939565	IPPK	intron_9_95381847_95396668	ENSG00000127080.10	-1.1275
intron_11_65638182_65639136	0.358369	smultixcan	0.939568	SIPA1	intron_11_65405653_65406607	ENSG00000213445.10	-0.918478
intron_12_22249098_22255280	0.358328	smultixcan	0.939568	ST8SIA1	intron_12_22402032_22408214	ENSG00000111728.11	0.183711
intron_16_27346618_27352540	0.358329	smultixcan	0.939568	IL4R	intron_16_27357939_27363861	ENSG00000077238.14	-1.04789
intron_19_45838615_45842250	0.358369	smultixcan	0.939568	SYMPK	intron_19_46341873_46345508	ENSG00000125755.19	-0.918478
intron_19_45854585_45863058	0.358369	smultixcan	0.939568	SYMPK	intron_19_46357843_46366316	ENSG00000125755.19	-0.918478
intron_6_143502122_143502355	0.358346	smultixcan	0.939568	FUCA2	intron_6_143823259_143823492	ENSG00000001036.14	0.852913
intron_8_22201928_22206854	0.358366	smultixcan	0.939568	BMP1	intron_8_22059441_22064367	ENSG00000168487.20	-0.1789
intron_1_236243495_236249885	0.317642	Brain_Substantia_nigra	0.939568	ERO1B	intron_1_236406795_236413185	ENSG00000086619.15	-0.999315
intron_13_24431476_24434395	0.321931	Pancreas	0.939574	PARP4	intron_13_25005614_25008533	ENSG00000102699.6	-0.990498
intron_21_39347952_39348292	0.321938	Pancreas	0.939574	HMGN1	intron_21_40719878_40720218	ENSG00000205581.11	0.990484
intron_2_85395626_85398020	0.321898	Pancreas	0.939574	CAPG	intron_2_85622749_85625143	ENSG00000042493.16	0.990566
intron_11_6390916_6391384	0.336392	Cells_Cultured_fibroblasts	0.939576	SMPD1	intron_11_6412146_6412614	ENSG00000166311.10	-0.961319
intron_11_6392156_6393216	0.336392	Cells_Cultured_fibroblasts	0.939576	SMPD1	intron_11_6413386_6414446	ENSG00000166311.10	0.961319
intron_11_6392196_6393617	0.336392	Cells_Cultured_fibroblasts	0.939576	SMPD1	intron_11_6413426_6414847	ENSG00000166311.10	0.961319
intron_13_77126542_77139196	0.336469	Cells_Cultured_fibroblasts	0.939576	MYCBP2	intron_13_77700677_77713331	ENSG00000005810.20	-0.961165
intron_14_21386176_21390947	0.336469	Cells_Cultured_fibroblasts	0.939576	CHD8	intron_14_21854335_21859106	ENSG00000100888.15	-0.961165
intron_14_23556343_23556743	0.336282	Cells_Cultured_fibroblasts	0.939576	THTPA	intron_14_24025552_24025952	ENSG00000259431.6	-0.961538
intron_14_23556343_23558695	0.336282	Cells_Cultured_fibroblasts	0.939576	THTPA	intron_14_24025552_24027904	ENSG00000259431.6	-0.961538
intron_16_89646714_89647203	0.336372	Cells_Cultured_fibroblasts	0.939576	CHMP1A	intron_16_89713122_89713611	ENSG00000131165.16	0.961359
intron_17_39526316_39530631	0.335799	Cells_Cultured_fibroblasts	0.939576	CDK12	intron_17_37682569_37686884	ENSG00000167258.15	-0.9625
intron_17_39526316_39544249	0.335799	Cells_Cultured_fibroblasts	0.939576	CDK12	intron_17_37682569_37700502	ENSG00000167258.15	0.9625
intron_17_43215941_43216449	0.336683	Cells_Cultured_fibroblasts	0.939576	TMEM106A	intron_17_41367960_41368468	ENSG00000184988.8	-0.96074
intron_17_43215941_43216697	0.336683	Cells_Cultured_fibroblasts	0.939576	TMEM106A	intron_17_41367960_41368716	ENSG00000184988.8	-0.96074
intron_17_64065287_64066671	0.336618	Cells_Cultured_fibroblasts	0.939576	ERN1	intron_17_62142647_62144031	ENSG00000178607.17	-0.96087
intron_17_68512579_68515394	0.335675	Cells_Cultured_fibroblasts	0.939576	PRKAR1A	intron_17_66508720_66511535	ENSG00000108946.16	-0.962745
intron_17_78997963_79009664	0.336422	Cells_Cultured_fibroblasts	0.939576	CANT1	intron_17_76994045_77005746	ENSG00000171302.17	-0.961258
intron_17_81198971_81199381	0.336055	Cells_Cultured_fibroblasts	0.939576	CEP131	intron_17_79172771_79173181	ENSG00000141577.14	-0.961988
intron_17_82178605_82179027	0.336624	Cells_Cultured_fibroblasts	0.939576	CCDC57	intron_17_80136481_80136903	ENSG00000176155.21	0.960857
intron_19_11238304_11242045	0.335917	Cells_Cultured_fibroblasts	0.939576	DOCK6	intron_19_11348980_11352721	ENSG00000130158.14	0.962264
intron_19_27730052_27732796	0.336533	Cells_Cultured_fibroblasts	0.939576	LINC00662	intron_19_28220960_28223704	ENSG00000261824.8	-0.961039
intron_1_13769173_13773078	0.336126	Cells_Cultured_fibroblasts	0.939576	PRDM2	intron_1_14095668_14099573	ENSG00000116731.23	-0.961847
intron_1_204986114_204987418	0.336158	Cells_Cultured_fibroblasts	0.939576	NFASC	intron_1_204955242_204956546	ENSG00000163531.17	-0.961783
intron_1_24650086_24651499	0.33588	Cells_Cultured_fibroblasts	0.939576	SRRM1	intron_1_24976577_24977990	ENSG00000133226.19	0.962338
intron_1_55104020_55106146	0.335624	Cells_Cultured_fibroblasts	0.939576	USP24	intron_1_55569693_55571819	ENSG00000162402.15	0.962848
intron_1_58481174_58527261	0.33628	Cells_Cultured_fibroblasts	0.939576	OMA1	intron_1_58946846_58992933	ENSG00000162600.12	-0.961542
intron_22_26471388_26472302	0.336344	Cells_Cultured_fibroblasts	0.939576	HPS4	intron_22_26867354_26868268	ENSG00000100099.22	0.961415
intron_2_159001189_159065896	0.335884	Cells_Cultured_fibroblasts	0.939576	TANC1	intron_2_159857701_159922408	ENSG00000115183.15	0.962329
intron_4_112424003_112425665	0.336118	Cells_Cultured_fibroblasts	0.939576	ALPK1	intron_4_113345159_113346821	ENSG00000073331.18	-0.961864
intron_6_158029026_158033455	0.335974	Cells_Cultured_fibroblasts	0.939576	SYNJ2	intron_6_158450058_158454487	ENSG00000078269.15	-0.96215
intron_6_3000085_3003669	0.336457	Cells_Cultured_fibroblasts	0.939576	NQO2	intron_6_3000319_3003903	ENSG00000124588.22	-0.961188
intron_7_102376322_102380485	0.336618	Cells_Cultured_fibroblasts	0.939576	ENSG00000290830	intron_7_102016769_102020932	ENSG00000290830.1	-0.96087
intron_7_102376322_102397620	0.336618	Cells_Cultured_fibroblasts	0.939576	PRKRIP1	intron_7_102016769_102038067	ENSG00000128563.13	-0.96087
intron_8_132578516_132583694	0.335775	Cells_Cultured_fibroblasts	0.939576	DNAAF11	intron_8_133590763_133595941	ENSG00000129295.10	0.962547
intron_10_102353654_102358039	0.327773	Esophagus_Muscularis	0.939581	GBF1	intron_10_104113411_104117796	ENSG00000107862.7	-0.97861
intron_10_21534520_21534645	0.326398	Esophagus_Muscularis	0.939581	MLLT10	intron_10_21823449_21823574	ENSG00000078403.17	0.981395
intron_10_21538912_21556643	0.326398	Esophagus_Muscularis	0.939581	MLLT10	intron_10_21827841_21845572	ENSG00000078403.17	-0.981395
intron_10_67823392_67837934	0.326956	Esophagus_Muscularis	0.939581	DNAJC12	intron_10_69583150_69597692	ENSG00000108176.15	0.980263
intron_10_78037304_78040615	0.327757	Esophagus_Muscularis	0.939581	RPS24	intron_10_79797062_79800373	ENSG00000138326.21	-0.978641
intron_10_78040225_78040615	0.327757	Esophagus_Muscularis	0.939581	RPS24	intron_10_79799983_79800373	ENSG00000138326.21	0.978641
intron_10_87096989_87151350	0.326452	Esophagus_Muscularis	0.939581	SHLD2	intron_10_88856746_88911107	ENSG00000122376.12	-0.981286
intron_11_125609589_125609710	0.327498	Esophagus_Muscularis	0.939581	STT3A	intron_11_125479484_125479605	ENSG00000134910.14	-0.979167
intron_11_47285065_47285451	0.325611	Esophagus_Muscularis	0.939581	MADD	intron_11_47306616_47307002	ENSG00000110514.20	-0.982993
intron_11_67428623_67428982	0.327792	Esophagus_Muscularis	0.939581	RPS6KB2	intron_11_67196094_67196453	ENSG00000175634.15	0.978571
intron_12_101714645_101716728	0.327899	Esophagus_Muscularis	0.939581	CHPT1	intron_12_102108423_102110506	ENSG00000111666.11	0.978355
intron_12_110538273_110539822	0.325816	Esophagus_Muscularis	0.939581	PPTC7	intron_12_110976078_110977627	ENSG00000196850.6	-0.982577
intron_12_113273290_113273569	0.327498	Esophagus_Muscularis	0.939581	TPCN1	intron_12_113711095_113711374	ENSG00000186815.13	0.979167
intron_12_121223043_121228533	0.326189	Esophagus_Muscularis	0.939581	P2RX4	intron_12_121660846_121666336	ENSG00000135124.16	-0.981818
intron_12_121223434_121228533	0.326189	Esophagus_Muscularis	0.939581	P2RX4	intron_12_121661237_121666336	ENSG00000135124.16	0.981818
intron_12_51206883_51217642	0.326135	Esophagus_Muscularis	0.939581	POU6F1	intron_12_51600667_51611426	ENSG00000184271.18	-0.981928
intron_14_88468265_88468916	0.327879	Esophagus_Muscularis	0.939581	PTPN21	intron_14_88934609_88935260	ENSG00000070778.13	-0.978395
intron_16_3671791_3672700	0.327606	Esophagus_Muscularis	0.939581	TRAP1	intron_16_3721792_3722701	ENSG00000126602.11	-0.978947
intron_16_88033245_88035332	0.326049	Esophagus_Muscularis	0.939581	BANP	intron_16_88066851_88068938	ENSG00000172530.22	0.982103
intron_17_36494006_36497606	0.327355	Esophagus_Muscularis	0.939581	ZNHIT3	intron_17_34849850_34853450	ENSG00000273611.5	0.979456
intron_18_48619745_48625189	0.327643	Esophagus_Muscularis	0.939581	CTIF	intron_18_46146116_46151560	ENSG00000134030.14	-0.978873
intron_18_48619745_48636614	0.327643	Esophagus_Muscularis	0.939581	CTIF	intron_18_46146116_46162985	ENSG00000134030.14	0.978873
intron_19_11008023_11010381	0.326355	Esophagus_Muscularis	0.939581	SMARCA4	intron_19_11118699_11121057	ENSG00000127616.21	0.981481
intron_19_19498722_19501121	0.32761	Esophagus_Muscularis	0.939581	GATAD2A	intron_19_19609531_19611930	ENSG00000167491.18	-0.97894
intron_19_1992056_1993020	0.32707	Esophagus_Muscularis	0.939581	BTBD2	intron_19_1992055_1993019	ENSG00000133243.10	0.980032
intron_19_49663514_49664443	0.32783	Esophagus_Muscularis	0.939581	IRF3	intron_19_50166771_50167700	ENSG00000126456.16	-0.978495
intron_19_8316645_8320857	0.327945	Esophagus_Muscularis	0.939581	ENSG00000167774	intron_19_8381529_8385741	ENSG00000167774.2	-0.978261
intron_19_8316645_8320857	0.327945	Esophagus_Muscularis	0.939581	NDUFA7	intron_19_8381529_8385741	ENSG00000267855.6	-0.978261
intron_19_8319394_8320857	0.327945	Esophagus_Muscularis	0.939581	NDUFA7	intron_19_8384278_8385741	ENSG00000267855.6	0.978261
intron_1_109412184_109413068	0.327086	Esophagus_Muscularis	0.939581	PSMA5	intron_1_109954806_109955690	ENSG00000143106.13	0.98
intron_1_1257310_1263346	0.325371	Esophagus_Muscularis	0.939581	UBE2J2	intron_1_1192690_1198726	ENSG00000160087.21	0.983479
intron_1_150496908_150497530	0.327945	Esophagus_Muscularis	0.939581	TARS2	intron_1_150469384_150470006	ENSG00000143374.18	-0.978261
intron_1_202767060_202773118	0.327021	Esophagus_Muscularis	0.939581	KDM5B	intron_1_202736188_202742246	ENSG00000117139.18	-0.980132
intron_1_230997267_231000138	0.327792	Esophagus_Muscularis	0.939581	ARV1	intron_1_231133013_231135884	ENSG00000173409.14	0.978571
intron_20_54208124_54214351	0.325636	Esophagus_Muscularis	0.939581	PFDN4	intron_20_52824663_52830890	ENSG00000101132.10	0.982942
intron_22_19761280_19763241	0.325498	Esophagus_Muscularis	0.939581	TBX1	intron_22_19748803_19750764	ENSG00000184058.16	-0.983221
intron_22_20114876_20114965	0.327498	Esophagus_Muscularis	0.939581	TRMT2A	intron_22_20102399_20102488	ENSG00000099899.16	0.979167
intron_22_30589270_30591810	0.325678	Esophagus_Muscularis	0.939581	PES1	intron_22_30985257_30987797	ENSG00000100029.18	0.982857
intron_2_232481156_232481506	0.327522	Esophagus_Muscularis	0.939581	ECEL1	intron_2_233345866_233346216	ENSG00000171551.12	0.979118
intron_2_234272_247538	0.327288	Esophagus_Muscularis	0.939581	SH3YL1	intron_2_234272_247538	ENSG00000035115.22	0.979592
intron_2_24957974_24958547	0.327288	Esophagus_Muscularis	0.939581	DNAJC27	intron_2_25180843_25181416	ENSG00000115137.12	0.979592
intron_2_24957974_24963405	0.327288	Esophagus_Muscularis	0.939581	DNAJC27	intron_2_25180843_25186274	ENSG00000115137.12	-0.979592
intron_2_27024252_27025583	0.327498	Esophagus_Muscularis	0.939581	MAPRE3	intron_2_27247120_27248451	ENSG00000084764.12	-0.979167
intron_2_27024297_27025583	0.327498	Esophagus_Muscularis	0.939581	MAPRE3	intron_2_27247165_27248451	ENSG00000084764.12	0.979167
intron_2_46145231_46151041	0.326029	Esophagus_Muscularis	0.939581	PRKCE	intron_2_46372370_46378180	ENSG00000171132.14	-0.982143
intron_2_48591855_48595228	0.327792	Esophagus_Muscularis	0.939581	STON1	intron_2_48818994_48822367	ENSG00000243244.7	0.978571
intron_2_48591855_48620851	0.327792	Esophagus_Muscularis	0.939581	STON1-GTF2A1L	intron_2_48818994_48847990	ENSG00000068781.21	-0.978571
intron_2_48620952_48621167	0.327792	Esophagus_Muscularis	0.939581	GTF2A1L	intron_2_48848091_48848306	ENSG00000242441.8	-0.978571
intron_2_48620952_48621167	0.327792	Esophagus_Muscularis	0.939581	STON1-GTF2A1L	intron_2_48848091_48848306	ENSG00000068781.21	-0.978571
intron_2_48769121_48776280	0.327792	Esophagus_Muscularis	0.939581	STON1-GTF2A1L	intron_2_48996260_49003419	ENSG00000068781.21	0.978571
intron_2_66567511_66568667	0.326356	Esophagus_Muscularis	0.939581	MEIS1	intron_2_66794643_66795799	ENSG00000143995.20	-0.98148
intron_2_74211866_74214079	0.325683	Esophagus_Muscularis	0.939581	MTHFD2	intron_2_74438993_74441206	ENSG00000065911.13	0.982846
intron_3_133229351_133379752	0.32683	Esophagus_Muscularis	0.939581	TMEM108	intron_3_132948195_133098596	ENSG00000144868.14	-0.980519
intron_3_149041680_149042166	0.326078	Esophagus_Muscularis	0.939581	HLTF	intron_3_148759467_148759953	ENSG00000071794.16	-0.982044
intron_3_47638780_47661294	0.326528	Esophagus_Muscularis	0.939581	SMARCC1	intron_3_47680270_47702784	ENSG00000173473.11	-0.981132
intron_3_51944910_51944998	0.327735	Esophagus_Muscularis	0.939581	PARP3	intron_3_51978926_51979014	ENSG00000041880.15	-0.978686
intron_3_58431984_58433768	0.325484	Esophagus_Muscularis	0.939581	PDHB	intron_3_58417711_58419495	ENSG00000168291.13	0.98325
intron_4_128028853_128030510	0.326924	Esophagus_Muscularis	0.939581	ABHD18	intron_4_128950008_128951665	ENSG00000164074.16	-0.980328
intron_4_67472675_67474888	0.326661	Esophagus_Muscularis	0.939581	CENPC	intron_4_68338393_68340606	ENSG00000145241.11	0.980861
intron_4_83482244_83484986	0.325611	Esophagus_Muscularis	0.939581	ABRAXAS1	intron_4_84403397_84406139	ENSG00000163322.14	-0.982993
intron_5_131264166_131315976	0.32656	Esophagus_Muscularis	0.939581	CDC42SE2	intron_5_130599859_130651669	ENSG00000158985.14	-0.981067
intron_5_138352987_138372674	0.327288	Esophagus_Muscularis	0.939581	KDM3B	intron_5_137688676_137708363	ENSG00000120733.14	-0.979592
intron_5_141934586_141937198	0.325967	Esophagus_Muscularis	0.939581	DELE1	intron_5_141314151_141316763	ENSG00000081791.9	-0.98227
intron_6_150786459_150795856	0.325463	Esophagus_Muscularis	0.939581	PLEKHG1	intron_6_151107595_151116992	ENSG00000120278.17	-0.983294
intron_6_26374798_26375515	0.325696	Esophagus_Muscularis	0.939581	BTN3A2	intron_6_26375026_26375743	ENSG00000186470.14	0.98282
intron_7_102364411_102365955	0.327945	Esophagus_Muscularis	0.939581	PRKRIP1	intron_7_102004858_102006402	ENSG00000128563.13	0.978261
intron_7_102364411_102365974	0.327945	Esophagus_Muscularis	0.939581	ENSG00000290830	intron_7_102004858_102006421	ENSG00000290830.1	-0.978261
intron_7_102364411_102365974	0.327945	Esophagus_Muscularis	0.939581	PRKRIP1	intron_7_102004858_102006421	ENSG00000128563.13	-0.978261
intron_8_123030716_123041970	0.32757	Esophagus_Muscularis	0.939581	DERL1	intron_8_124042956_124054210	ENSG00000136986.10	-0.979021
intron_8_27536855_27538659	0.326477	Esophagus_Muscularis	0.939581	EPHX2	intron_8_27394372_27396176	ENSG00000120915.14	0.981236
intron_9_130397655_130398551	0.327348	Esophagus_Muscularis	0.939581	HMCN2	intron_9_133273042_133273938	ENSG00000148357.18	0.979469
intron_9_33060584_33062049	0.32722	Esophagus_Muscularis	0.939581	SMU1	intron_9_33060582_33062047	ENSG00000122692.9	0.97973
intron_9_37881631_37899829	0.326058	Esophagus_Muscularis	0.939581	SLC25A51	intron_9_37881628_37899826	ENSG00000122696.14	0.982085
intron_9_736557_738285	0.327498	Esophagus_Muscularis	0.939581	KANK1	intron_9_736557_738285	ENSG00000107104.21	-0.979167
intron_9_91360440_91361628	0.327392	Esophagus_Muscularis	0.939581	AUH	intron_9_94122722_94123910	ENSG00000148090.12	-0.979381
intron_19_49335786_49336909	0.358397	smultixcan	0.939581	CD37	intron_19_49839043_49840166	ENSG00000104894.12	-0.918075
intron_3_46468319_46469447	0.358397	smultixcan	0.939581	LTF	intron_3_46509809_46510937	ENSG00000012223.13	-0.608683
intron_11_119017545_119017958	0.258884	Artery_Coronary	0.939581	RPS25	intron_11_118888255_118888668	ENSG00000118181.11	-1.12903
intron_11_66257871_66258584	0.259112	Artery_Coronary	0.939581	KLC2	intron_11_66025342_66026055	ENSG00000174996.12	1.12849
intron_13_51771911_51773921	0.258884	Artery_Coronary	0.939581	DHRS12	intron_13_52346047_52348057	ENSG00000102796.12	-1.12903
intron_14_21383769_21383862	0.259031	Artery_Coronary	0.939581	SUPT16H	intron_14_21851928_21852021	ENSG00000092201.10	-1.12868
intron_14_64502815_64502901	0.258688	Artery_Coronary	0.939581	ZBTB25	intron_14_64969533_64969619	ENSG00000089775.12	1.1295
intron_16_80976179_80980770	0.25916	Artery_Coronary	0.939581	CMC2	intron_16_81014127_81014274	ENSG00000103121.9	-1.12838
intron_16_80976179_80981806	0.25916	Artery_Coronary	0.939581	CMC2	intron_16_81014127_81014274	ENSG00000103121.9	-1.12838
intron_16_86552292_86554645	0.258792	Artery_Coronary	0.939581	MTHFSD	intron_16_86585898_86588251	ENSG00000103248.19	1.12925
intron_17_43170943_43175791	0.259079	Artery_Coronary	0.939581	NBR1	intron_17_41322960_41327808	ENSG00000188554.15	1.12857
intron_17_43171302_43175791	0.259079	Artery_Coronary	0.939581	NBR1	intron_17_41323319_41327808	ENSG00000188554.15	-1.12857
intron_17_4986286_4987593	0.259118	Artery_Coronary	0.939581	CAMTA2	intron_17_4889581_4890888	ENSG00000108509.21	1.12848
intron_17_631628_653291	0.259079	Artery_Coronary	0.939581	VPS53	intron_17_534868_556531	ENSG00000141252.21	1.12857
intron_17_68450897_68452910	0.258843	Artery_Coronary	0.939581	WIPI1	intron_17_66447038_66449051	ENSG00000070540.13	-1.12913
intron_1_21089213_21176175	0.258688	Artery_Coronary	0.939581	EIF4G3	intron_1_21415706_21502668	ENSG00000075151.24	1.1295
intron_1_224360563_224365879	0.259107	Artery_Coronary	0.939581	CNIH4	intron_1_224548265_224553581	ENSG00000143771.12	-1.1285
intron_2_216432868_216435338	0.258531	Artery_Coronary	0.939581	SMARCAL1	intron_2_217297591_217300061	ENSG00000138375.14	1.12987
intron_2_238093944_238094420	0.258989	Artery_Coronary	0.939581	SCLY	intron_2_239002585_239003061	ENSG00000132330.18	1.12879
intron_2_238093944_238094420	0.258989	Artery_Coronary	0.939581	UBE2F-SCLY	intron_2_239002585_239003061	ENSG00000258984.5	1.12879
intron_3_121790215_121807344	0.25903	Artery_Coronary	0.939581	IQCB1	intron_3_121509062_121526191	ENSG00000173226.17	1.12869
intron_4_105700014_105708638	0.258724	Artery_Coronary	0.939581	INTS12	intron_4_106621171_106629795	ENSG00000138785.16	-1.12941
intron_7_77397415_77404559	0.258767	Artery_Coronary	0.939581	GSAP	intron_7_77026732_77033876	ENSG00000186088.16	-1.12931
intron_9_26869977_26884810	0.258679	Artery_Coronary	0.939581	CAAP1	intron_9_26869975_26884808	ENSG00000120159.13	1.12952
intron_13_75853388_75855260	0.247024	Pituitary	0.939582	LMO7	intron_13_76427524_76429396	ENSG00000136153.20	1.15761
intron_19_24106643_24126254	0.24703	Pituitary	0.939582	ZNF254	intron_19_24289445_24309056	ENSG00000213096.11	-1.15759
intron_6_49552570_49554877	0.246993	Pituitary	0.939582	C6orf141	intron_6_49520283_49522590	ENSG00000197261.12	1.15768
intron_2_71454086_71480883	0.30041	Prostate	0.939582	DYSF	intron_2_71681216_71708013	ENSG00000135636.16	-1.03556
intron_11_47285194_47285451	0.380144	Brain_Cerebellar_Hemisphere	0.939582	MADD	intron_11_47306745_47307002	ENSG00000110514.20	0.87763
intron_16_69748329_69748918	0.380108	Brain_Cerebellar_Hemisphere	0.939582	NOB1	intron_16_69782232_69782821	ENSG00000141101.13	0.877698
intron_16_69748329_69748951	0.380108	Brain_Cerebellar_Hemisphere	0.939582	NOB1	intron_16_69782232_69782854	ENSG00000141101.13	-0.877698
intron_19_42348472_42349499	0.379917	Brain_Cerebellar_Hemisphere	0.939582	MEGF8	intron_19_42852624_42853651	ENSG00000105429.13	-0.878049
intron_1_160084880_160087486	0.380108	Brain_Cerebellar_Hemisphere	0.939582	KCNJ9	intron_1_160054670_160057276	ENSG00000162728.5	0.877698
intron_1_204957826_204968249	0.379917	Brain_Cerebellar_Hemisphere	0.939582	NFASC	intron_1_204926954_204937377	ENSG00000163531.17	-0.878049
intron_2_130342935_130343086	0.380128	Brain_Cerebellar_Hemisphere	0.939582	IMP4	intron_2_131100508_131100659	ENSG00000136718.10	0.87766
intron_2_241315982_241324216	0.380174	Brain_Cerebellar_Hemisphere	0.939582	SEPTIN2	intron_2_242255397_242263631	ENSG00000168385.18	-0.877575
intron_2_71075610_71076604	0.380045	Brain_Cerebellar_Hemisphere	0.939582	NAGK	intron_2_71302740_71303734	ENSG00000124357.13	-0.877814
intron_7_151352193_151352812	0.380174	Brain_Cerebellar_Hemisphere	0.939582	NUB1	intron_7_151049279_151049898	ENSG00000013374.17	-0.877575
intron_5_179798591_179798928	0.29512	Kidney_Cortex	0.93959	MGAT4B	intron_5_179225591_179225928	ENSG00000161013.17	1.04696
intron_10_104259798_104266084	0.323457	Adipose_Subcutaneous	0.939594	GSTO1	intron_10_106019556_106025842	ENSG00000148834.13	0.987379
intron_17_47971407_47973519	0.323515	Adipose_Subcutaneous	0.939594	CDK5RAP3	intron_17_46048773_46050885	ENSG00000108465.15	-0.987261
intron_17_47971407_47973519	0.323515	Adipose_Subcutaneous	0.939594	ENSG00000263798	intron_17_46048773_46050885	ENSG00000263798.2	-0.987261
intron_3_48247677_48260813	0.323398	Adipose_Subcutaneous	0.939594	ZNF589	intron_3_48289167_48302303	ENSG00000164048.14	0.9875
intron_7_66480448_66481541	0.323436	Adipose_Subcutaneous	0.939594	ENSG00000244510	intron_7_65945435_65946528	ENSG00000244510.2	0.987421
intron_7_66480448_66481541	0.323436	Adipose_Subcutaneous	0.939594	LINC00174	intron_7_65945435_65946528	ENSG00000179406.10	0.987421
intron_9_14805152_14806661	0.323501	Adipose_Subcutaneous	0.939594	FREM1	intron_9_14805150_14806659	ENSG00000164946.20	-0.987288
intron_1_172591071_172600064	0.290745	Heart_Atrial_Appendage	0.939598	SUCO	intron_1_172560211_172569204	ENSG00000094975.14	-1.05649
intron_5_65569998_65571839	0.290814	Heart_Atrial_Appendage	0.939608	PPWD1	intron_5_64865825_64867666	ENSG00000113593.12	1.05634
intron_5_65597180_65604911	0.290814	Heart_Atrial_Appendage	0.939608	TRIM23	intron_5_64893007_64900738	ENSG00000113595.15	-1.05634
intron_11_10541542_10594117	0.269773	Brain_Cortex	0.93961	IRAG1-AS1	intron_11_10563089_10615664	ENSG00000177112.9	1.10359
intron_14_70329236_70359519	0.27014	Brain_Cortex	0.93961	COX16	intron_14_70795953_70826236	ENSG00000133983.16	-1.10274
intron_14_91215793_91224684	0.269638	Brain_Cortex	0.93961	DGLUCY	intron_14_91682137_91691028	ENSG00000133943.21	-1.1039
intron_15_24998486_24998970	0.269677	Brain_Cortex	0.93961	SNHG14	intron_15_25243633_25244117	ENSG00000224078.15	-1.10381
intron_15_52242213_52244356	0.269914	Brain_Cortex	0.93961	MYO5C	intron_15_52534410_52536553	ENSG00000128833.13	-1.10326
intron_16_662844_663145	0.270379	Brain_Cortex	0.93961	WDR90	intron_16_712844_713145	ENSG00000161996.19	-1.10219
intron_16_662844_665679	0.270379	Brain_Cortex	0.93961	WDR90	intron_16_712844_715679	ENSG00000161996.19	1.10219
intron_16_70316104_70324585	0.26997	Brain_Cortex	0.93961	DDX19B	intron_16_70350007_70358488	ENSG00000157349.17	-1.10313
intron_16_70316104_70324585	0.26997	Brain_Cortex	0.93961	ENSG00000260537	intron_16_70350007_70358488	ENSG00000260537.2	-1.10313
intron_17_1772075_1775058	0.270333	Brain_Cortex	0.93961	SERPINF1	intron_17_1675369_1678352	ENSG00000132386.11	-1.1023
intron_17_1772075_1775063	0.270333	Brain_Cortex	0.93961	SERPINF1	intron_17_1675369_1678357	ENSG00000132386.11	1.1023
intron_17_74960248_74961873	0.270379	Brain_Cortex	0.93961	HID1	intron_17_72956343_72957968	ENSG00000167861.16	1.10219
intron_20_58673711_58691724	0.26993	Brain_Cortex	0.93961	STX16-NPEPL1	intron_20_57248767_57266780	ENSG00000254995.4	-1.10322
intron_22_30525109_30525611	0.269929	Brain_Cortex	0.93961	SEC14L6	intron_22_30921096_30921598	ENSG00000214491.9	1.10323
intron_2_61162955_61163052	0.270379	Brain_Cortex	0.93961	C2orf74	intron_2_61390090_61390187	ENSG00000237651.8	1.10219
intron_2_61162955_61163052	0.270379	Brain_Cortex	0.93961	ENSG00000274769	intron_2_61390090_61390187	ENSG00000274769.1	1.10219
intron_3_52398162_52398850	0.269856	Brain_Cortex	0.93961	DNAH1	intron_3_52432178_52432866	ENSG00000114841.18	1.10339
intron_5_1466890_1470826	0.269929	Brain_Cortex	0.93961	LPCAT1	intron_5_1467005_1470941	ENSG00000153395.10	-1.10323
intron_6_136698682_136705110	0.269737	Brain_Cortex	0.93961	MAP3K5	intron_6_137019820_137026248	ENSG00000197442.11	1.10367
intron_7_107186681_107189292	0.270343	Brain_Cortex	0.93961	HBP1	intron_7_106827126_106829737	ENSG00000105856.14	1.10227
intron_7_33349170_33352859	0.270379	Brain_Cortex	0.93961	BBS9	intron_7_33388782_33392471	ENSG00000122507.21	1.10219
intron_7_44115893_44116115	0.270379	Brain_Cortex	0.93961	POLD2	intron_7_44155492_44155714	ENSG00000106628.13	-1.10219
intron_8_123140901_123144717	0.270053	Brain_Cortex	0.93961	TBC1D31	intron_8_124153141_124156957	ENSG00000156787.17	1.10294
intron_10_68394451_68401620	0.266278	Brain_Frontal_Cortex_BA9	0.939611	RUFY2	intron_10_70154208_70161377	ENSG00000204130.14	-1.11168
intron_19_49342590_49343231	0.266253	Brain_Frontal_Cortex_BA9	0.939611	TEAD2	intron_19_49845847_49846488	ENSG00000074219.14	-1.11173
intron_10_77835922_77841881	0.298215	Skin_Not_Sun_Exposed_Suprapubic	0.939617	DLG5	intron_10_79595680_79601639	ENSG00000151208.17	-1.04027
intron_11_10865327_10878381	0.291099	Muscle_Skeletal	0.939621	ZBED5-AS1	intron_11_10886874_10899928	ENSG00000247271.9	1.05571
intron_11_67421219_67423375	0.291171	Muscle_Skeletal	0.939621	CARNS1	intron_11_67188690_67190846	ENSG00000172508.11	1.05556
intron_16_1589780_1592176	0.291465	Muscle_Skeletal	0.939621	IFT140	intron_16_1639781_1642177	ENSG00000187535.14	1.05491
intron_17_21166471_21172018	0.290994	Muscle_Skeletal	0.939621	DHRS7B	intron_17_21069784_21075331	ENSG00000109016.18	1.05594
intron_17_49668078_49677933	0.290886	Muscle_Skeletal	0.939621	SPOP	intron_17_47745440_47755295	ENSG00000121067.19	1.05618
intron_19_15185679_15186878	0.291425	Muscle_Skeletal	0.939621	NOTCH3	intron_19_15296490_15297689	ENSG00000074181.9	-1.055
intron_1_12321964_12322536	0.291358	Muscle_Skeletal	0.939621	VPS13D	intron_1_12382021_12382593	ENSG00000048707.15	1.05515
intron_1_40541710_40546562	0.291168	Muscle_Skeletal	0.939621	ZNF684	intron_1_41007382_41012234	ENSG00000117010.17	1.05556
intron_20_62353208_62356196	0.290934	Muscle_Skeletal	0.939621	LAMA5-AS1	intron_20_60928264_60931252	ENSG00000228812.9	1.05607
intron_22_17613320_17619461	0.291346	Muscle_Skeletal	0.939621	ATP6V1E1	intron_22_18096086_18102227	ENSG00000131100.13	1.05517
intron_22_38671188_38673159	0.291346	Muscle_Skeletal	0.939621	CBY1	intron_22_39067193_39069164	ENSG00000100211.12	-1.05517
intron_2_231710676_231711348	0.291014	Muscle_Skeletal	0.939621	PTMA	intron_2_232575386_232576058	ENSG00000187514.17	-1.0559
intron_4_987949_989231	0.291545	Muscle_Skeletal	0.939621	IDUA	intron_4_981737_983019	ENSG00000127415.13	-1.05474
intron_8_431444_432886	0.29155	Muscle_Skeletal	0.939621	FBXO25	intron_8_381444_382886	ENSG00000147364.17	1.05473
intron_8_431444_435615	0.29155	Muscle_Skeletal	0.939621	FBXO25	intron_8_381444_385615	ENSG00000147364.17	1.05473
intron_8_435707_449990	0.29155	Muscle_Skeletal	0.939621	FBXO25	intron_8_385707_399990	ENSG00000147364.17	-1.05473
intron_9_128323147_128323283	0.291503	Muscle_Skeletal	0.939621	COQ4	intron_9_131085426_131085562	ENSG00000167113.11	1.05483
intron_22_37808163_37809949	0.36958	Liver	0.939623	GCAT	intron_22_38204170_38205956	ENSG00000100116.17	-0.89726
intron_22_37808163_37810027	0.36958	Liver	0.939623	GCAT	intron_22_38204170_38206034	ENSG00000100116.17	0.89726
intron_11_65551474_65551548	0.269573	Spleen	0.939624	LTBP3	intron_11_65318945_65319019	ENSG00000168056.18	-1.10405
intron_12_124354582_124354837	0.269521	Spleen	0.939624	NCOR2	intron_12_124839128_124839383	ENSG00000196498.14	1.10417
intron_12_126752451_126760932	0.269585	Spleen	0.939624	LINC00944	intron_12_127236997_127245478	ENSG00000256128.7	-1.10402
intron_16_68255380_68255766	0.269593	Spleen	0.939624	PLA2G15	intron_16_68289283_68289669	ENSG00000103066.13	1.104
intron_3_39101570_39102678	0.269533	Spleen	0.939624	GORASP1	intron_3_39143061_39144169	ENSG00000114745.15	1.10414
intron_12_56253402_56253722	0.270892	Nerve_Tibial	0.939624	ANKRD52	intron_12_56647186_56647506	ENSG00000139645.11	-1.10101
intron_10_110244857_110260999	0.27156	Uterus	0.939625	MXI1	intron_10_112004615_112020757	ENSG00000119950.21	1.09948
intron_11_43889828_43892041	0.271493	Uterus	0.939625	ALKBH3	intron_11_43911378_43913591	ENSG00000166199.13	-1.09963
intron_11_43889828_43901516	0.271493	Uterus	0.939625	ALKBH3	intron_11_43911378_43923066	ENSG00000166199.13	1.09963
intron_11_43889828_43919038	0.271493	Uterus	0.939625	ALKBH3	intron_11_43911378_43940588	ENSG00000166199.13	1.09963
intron_14_90397233_90400065	0.271628	Uterus	0.939625	CALM1	intron_14_90863577_90866409	ENSG00000198668.14	-1.09932
intron_1_97234994_97305259	0.27154	Uterus	0.939625	DPYD	intron_1_97700550_97770815	ENSG00000188641.14	-1.09952
intron_2_38802915_38806559	0.271641	Uterus	0.939625	DHX57	intron_2_39030057_39033701	ENSG00000163214.21	1.09929
intron_3_185598545_185598992	0.271665	Uterus	0.939625	SENP2	intron_3_185316333_185316780	ENSG00000163904.13	-1.09924
intron_3_185614740_185617480	0.271665	Uterus	0.939625	SENP2	intron_3_185332528_185335268	ENSG00000163904.13	1.09924
intron_3_52480295_52484513	0.271669	Uterus	0.939625	NISCH	intron_3_52514311_52518529	ENSG00000010322.16	-1.09923
intron_3_45826332_45827356	0.336764	Cells_Cultured_fibroblasts	0.939626	LZTFL1	intron_3_45867824_45868848	ENSG00000163818.20	-0.960578
intron_10_15671647_15672624	0.265397	Colon_Transverse	0.939626	ITGA8	intron_10_15713646_15714623	ENSG00000077943.8	1.11373
intron_1_156244911_156245142	0.265448	Colon_Transverse	0.939626	PAQR6	intron_1_156214702_156214933	ENSG00000160781.17	1.11361
intron_22_19444390_19447378	0.26542	Colon_Transverse	0.939626	C22orf39	intron_22_19431913_19434901	ENSG00000242259.9	-1.11367
intron_3_124633953_124650808	0.265435	Colon_Transverse	0.939626	KALRN	intron_3_124352800_124369655	ENSG00000160145.16	-1.11364
intron_4_85721972_85923648	0.265504	Colon_Transverse	0.939626	ARHGAP24	intron_4_86643125_86844801	ENSG00000138639.18	1.11348
intron_7_6413034_6416627	0.2655	Colon_Transverse	0.939626	DAGLB	intron_7_6452665_6456258	ENSG00000164535.15	-1.11349
intron_7_150467334_150470829	0.264281	Thyroid	0.939628	GIMAP8	intron_7_150164422_150167917	ENSG00000171115.4	-1.11633
intron_11_122957491_122959248	0.290854	Heart_Atrial_Appendage	0.939629	JHY	intron_11_122828199_122829956	ENSG00000109944.11	1.05625
intron_17_49668078_49677933	0.290886	Heart_Atrial_Appendage	0.939629	SPOP	intron_17_47745440_47755295	ENSG00000121067.19	1.05618
intron_15_70963932_70980101	0.324587	Breast_Mammary_Tissue	0.939635	LRRC49	intron_15_71256271_71272440	ENSG00000137821.12	-0.985075
intron_16_58670167_58671045	0.324551	Breast_Mammary_Tissue	0.939635	SLC38A7	intron_16_58704071_58704949	ENSG00000103042.9	0.985148
intron_10_125749565_125752799	0.26094	Artery_Aorta	0.939642	EDRF1	intron_10_127438134_127441368	ENSG00000107938.18	1.12417
intron_11_122091740_122101447	0.259792	Artery_Aorta	0.939642	MIR100HG	intron_11_121962448_121972155	ENSG00000255248.11	-1.12688
intron_11_20387774_20388019	0.260134	Artery_Aorta	0.939642	PRMT3	intron_11_20409320_20409565	ENSG00000185238.13	1.12607
intron_11_3384284_3384899	0.260589	Artery_Aorta	0.939642	ENSG00000290960	intron_11_3405514_3406129	ENSG00000290960.1	-1.125
intron_11_65998743_65999350	0.260843	Artery_Aorta	0.939642	EIF1AD	intron_11_65766214_65766821	ENSG00000175376.9	-1.1244
intron_12_49371290_49460770	0.260375	Artery_Aorta	0.939642	SPATS2	intron_12_49765073_49854553	ENSG00000123352.18	1.12551
intron_14_104715340_104718795	0.261408	Artery_Aorta	0.939642	INF2	intron_14_105181677_105185132	ENSG00000203485.14	1.12307
intron_14_35109931_35110525	0.261357	Artery_Aorta	0.939642	PPP2R3C	intron_14_35579137_35579731	ENSG00000092020.11	-1.12319
intron_14_35116737_35121902	0.259822	Artery_Aorta	0.939642	PPP2R3C	intron_14_35585943_35591108	ENSG00000092020.11	1.12681
intron_15_42544124_42545077	0.259609	Artery_Aorta	0.939642	LRRC57	intron_15_42836322_42837275	ENSG00000180979.10	-1.12732
intron_15_48490078_48492461	0.260589	Artery_Aorta	0.939642	FBN1	intron_15_48782275_48784658	ENSG00000166147.15	1.125
intron_15_59091154_59092537	0.261244	Artery_Aorta	0.939642	RNF111	intron_15_59383353_59384736	ENSG00000157450.16	1.12346
intron_15_90949720_90950154	0.261154	Artery_Aorta	0.939642	UNC45A	intron_15_91492950_91493384	ENSG00000140553.18	-1.12367
intron_16_11721435_11721577	0.260094	Artery_Aorta	0.939642	TXNDC11	intron_16_11815291_11815433	ENSG00000153066.13	-1.12617
intron_16_4466402_4469504	0.260687	Artery_Aorta	0.939642	NMRAL1	intron_16_4516403_4519505	ENSG00000153406.14	1.12477
intron_16_58528105_58528475	0.260771	Artery_Aorta	0.939642	CNOT1	intron_16_58562009_58562379	ENSG00000125107.19	-1.12457
intron_16_86554748_86555169	0.261464	Artery_Aorta	0.939642	MTHFSD	intron_16_86588354_86588775	ENSG00000103248.19	-1.12294
intron_17_13010671_13013207	0.26064	Artery_Aorta	0.939642	ELAC2	intron_17_12913988_12916524	ENSG00000006744.19	-1.12488
intron_17_4986286_4987593	0.259973	Artery_Aorta	0.939642	CAMTA2	intron_17_4889581_4890888	ENSG00000108509.21	1.12645
intron_17_78175618_78182589	0.260589	Artery_Aorta	0.939642	TK1	intron_17_76171699_76178670	ENSG00000167900.12	-1.125
intron_17_80215138_80217032	0.261296	Artery_Aorta	0.939642	SGSH	intron_17_78188937_78190831	ENSG00000181523.13	-1.12333
intron_19_15924082_15924761	0.260219	Artery_Aorta	0.939642	CYP4F11	intron_19_16034892_16035571	ENSG00000171903.17	-1.12587
intron_19_15924082_15927212	0.260219	Artery_Aorta	0.939642	CYP4F11	intron_19_16034892_16038022	ENSG00000171903.17	-1.12587
intron_19_49528714_49534193	0.26091	Artery_Aorta	0.939642	RCN3	intron_19_50031971_50037450	ENSG00000142552.8	-1.12424
intron_1_155060343_155060763	0.260567	Artery_Aorta	0.939642	ADAM15	intron_1_155032819_155033239	ENSG00000143537.14	-1.12505
intron_1_193023946_193027875	0.26042	Artery_Aorta	0.939642	UCHL5	intron_1_192993076_192997005	ENSG00000116750.14	1.1254
intron_1_210231771_210232698	0.260976	Artery_Aorta	0.939642	SERTAD4-AS1	intron_1_210405116_210406043	ENSG00000203706.9	-1.12409
intron_1_21835637_21838825	0.260181	Artery_Aorta	0.939642	HSPG2	intron_1_22162130_22165318	ENSG00000142798.20	1.12596
intron_1_228146938_228147406	0.260208	Artery_Aorta	0.939642	GUK1	intron_1_228334639_228335107	ENSG00000143774.18	1.1259
intron_1_26301722_26302813	0.259937	Artery_Aorta	0.939642	UBXN11	intron_1_26628213_26629304	ENSG00000158062.21	-1.12654
intron_2_169630987_169631775	0.261458	Artery_Aorta	0.939642	PPIG	intron_2_170487497_170488285	ENSG00000138398.17	-1.12295
intron_2_227295316_227297674	0.261027	Artery_Aorta	0.939642	COL4A3	intron_2_228160032_228162390	ENSG00000169031.21	1.12397
intron_2_227296526_227297674	0.261027	Artery_Aorta	0.939642	COL4A3	intron_2_228161242_228162390	ENSG00000169031.21	-1.12397
intron_2_39666374_39704081	0.260976	Artery_Aorta	0.939642	TMEM178A	intron_2_39893514_39931221	ENSG00000152154.11	1.12409
intron_2_55656220_55656305	0.261244	Artery_Aorta	0.939642	PNPT1	intron_2_55883355_55883440	ENSG00000138035.15	-1.12346
intron_2_55656371_55660157	0.261244	Artery_Aorta	0.939642	PNPT1	intron_2_55883506_55887292	ENSG00000138035.15	1.12346
intron_3_129315638_129315806	0.261266	Artery_Aorta	0.939642	H1-10-AS1	intron_3_129034481_129034649	ENSG00000206417.8	-1.1234
intron_3_37957143_37964571	0.261018	Artery_Aorta	0.939642	CTDSPL	intron_3_37998634_38006062	ENSG00000144677.15	1.12399
intron_3_39144451_39144997	0.260589	Artery_Aorta	0.939642	CSRNP1	intron_3_39185942_39186488	ENSG00000144655.15	1.125
intron_3_58125743_58126602	0.259919	Artery_Aorta	0.939642	FLNB	intron_3_58111470_58112329	ENSG00000136068.16	-1.12658
intron_4_20268881_20467752	0.260888	Artery_Aorta	0.939642	SLIT2	intron_4_20270504_20469375	ENSG00000145147.20	-1.12429
intron_4_84679242_84682374	0.261124	Artery_Aorta	0.939642	WDFY3	intron_4_85600395_85603527	ENSG00000163625.17	-1.12374
intron_5_170911134_170914167	0.260888	Artery_Aorta	0.939642	RANBP17	intron_5_170338138_170341171	ENSG00000204764.14	1.12429
intron_5_177050936_177062058	0.261373	Artery_Aorta	0.939642	ZNF346	intron_5_176477937_176489059	ENSG00000113761.12	1.12315
intron_5_96762372_96765224	0.260427	Artery_Aorta	0.939642	CAST	intron_5_96098076_96100928	ENSG00000153113.24	1.12538
intron_6_131610246_131615324	0.261419	Artery_Aorta	0.939642	MED23	intron_6_131931386_131936464	ENSG00000112282.18	-1.12304
intron_6_15660521_15662814	0.260976	Artery_Aorta	0.939642	DTNBP1	intron_6_15660752_15663045	ENSG00000047579.20	1.12409
intron_6_28350067_28359525	0.260139	Artery_Aorta	0.939642	ZKSCAN3	intron_6_28317844_28327302	ENSG00000189298.14	-1.12606
intron_7_107203630_107210526	0.260286	Artery_Aorta	0.939642	COG5	intron_7_106844075_106850971	ENSG00000164597.15	-1.12571
intron_7_44145280_44145497	0.261244	Artery_Aorta	0.939642	GCK	intron_7_44184879_44185096	ENSG00000106633.18	1.12346
intron_9_127896332_127899503	0.261209	Artery_Aorta	0.939642	ST6GALNAC6	intron_9_130658611_130661782	ENSG00000257524.6	-1.12354
intron_9_127896332_127899503	0.261209	Artery_Aorta	0.939642	ST6GALNAC6	intron_9_130658611_130661782	ENSG00000160408.16	-1.12354
intron_9_127898010_127899503	0.261209	Artery_Aorta	0.939642	ST6GALNAC6	intron_9_130660289_130661782	ENSG00000257524.6	1.12354
intron_9_127898010_127899503	0.261209	Artery_Aorta	0.939642	ST6GALNAC6	intron_9_130660289_130661782	ENSG00000160408.16	1.12354
intron_9_131588026_131588801	0.261121	Artery_Aorta	0.939642	RAPGEF1	intron_9_134463413_134464188	ENSG00000107263.19	1.12375
intron_9_33401287_33402373	0.260589	Artery_Aorta	0.939642	AQP7	intron_9_33401285_33402371	ENSG00000165269.13	-1.125
intron_9_90867199_90874204	0.259672	Artery_Aorta	0.939642	SYK	intron_9_93629481_93636486	ENSG00000165025.15	1.12717
intron_17_3928327_3928663	0.297566	Whole_Blood	0.939644	ATP2A3	intron_17_3831621_3831957	ENSG00000074370.18	1.04167
intron_19_10808580_10812264	0.270423	Brain_Cortex	0.939645	DNM2	intron_19_10919256_10922940	ENSG00000079805.19	-1.10209
intron_10_32565620_32567670	0.26966	Spleen	0.939648	CCDC7	intron_10_32854548_32856598	ENSG00000216937.14	1.10385
intron_14_91215793_91224684	0.269638	Spleen	0.939648	DGLUCY	intron_14_91682137_91691028	ENSG00000133943.21	-1.1039
intron_18_58544675_58578814	0.291633	Muscle_Skeletal	0.93965	ALPK2	intron_18_56211907_56246046	ENSG00000198796.7	-1.05455
intron_2_178126184_178129397	0.291629	Muscle_Skeletal	0.93965	RBM45	intron_2_178990911_178994124	ENSG00000155636.15	1.05455
intron_20_38213743_38216860	0.241094	Brain_Hypothalamus	0.939653	KIAA1755	intron_20_36842145_36845262	ENSG00000149633.12	-1.17226
intron_19_1154402_1155086	0.271794	Vagina	0.939662	SBNO2	intron_19_1154401_1155085	ENSG00000064932.16	1.09894
intron_2_85395626_85398020	0.321898	Colon_Sigmoid	0.939668	CAPG	intron_2_85622749_85625143	ENSG00000042493.16	0.990566
intron_10_43160595_43163866	0.267074	Brain_Frontal_Cortex_BA9	0.939677	CSGALNACT2	intron_10_43656043_43659314	ENSG00000169826.8	-1.10983
intron_11_113412883_113414375	0.266799	Brain_Frontal_Cortex_BA9	0.939677	DRD2	intron_11_113283605_113285097	ENSG00000149295.14	1.11047
intron_11_118999109_119001613	0.267126	Brain_Frontal_Cortex_BA9	0.939677	CENATAC	intron_11_118869819_118872323	ENSG00000186166.9	1.1097
intron_11_118999109_119010764	0.267126	Brain_Frontal_Cortex_BA9	0.939677	CENATAC	intron_11_118869819_118881474	ENSG00000186166.9	-1.1097
intron_11_47285065_47285451	0.266999	Brain_Frontal_Cortex_BA9	0.939677	MADD	intron_11_47306616_47307002	ENSG00000110514.20	-1.11
intron_12_43804240_43804495	0.266673	Brain_Frontal_Cortex_BA9	0.939677	TWF1	intron_12_44198043_44198298	ENSG00000151239.14	-1.11076
intron_15_40029464_40030359	0.266872	Brain_Frontal_Cortex_BA9	0.939677	EIF2AK4	intron_15_40321665_40322560	ENSG00000128829.12	1.11029
intron_16_1367858_1370130	0.266781	Brain_Frontal_Cortex_BA9	0.939677	UNKL	intron_16_1417859_1420131	ENSG00000059145.19	-1.11051
intron_16_68361759_68363496	0.266772	Brain_Frontal_Cortex_BA9	0.939677	SMPD3	intron_16_68395662_68397399	ENSG00000103056.12	1.11053
intron_16_88715854_88715933	0.266978	Brain_Frontal_Cortex_BA9	0.939677	PIEZO1	intron_16_88782262_88782341	ENSG00000103335.22	-1.11005
intron_17_51166497_51166827	0.266719	Brain_Frontal_Cortex_BA9	0.939677	NME2	intron_17_49243858_49244188	ENSG00000243678.12	-1.11065
intron_1_236731314_236735635	0.266521	Brain_Frontal_Cortex_BA9	0.939677	ACTN2	intron_1_236894614_236898935	ENSG00000077522.15	1.11111
intron_3_28331954_28332369	0.266831	Brain_Frontal_Cortex_BA9	0.939677	AZI2	intron_3_28373445_28373860	ENSG00000163512.14	1.11039
intron_3_68417420_68538756	0.266741	Brain_Frontal_Cortex_BA9	0.939677	TAFA1	intron_3_68466570_68587907	ENSG00000183662.12	1.1106
intron_4_1096839_1108343	0.266732	Brain_Frontal_Cortex_BA9	0.939677	RNF212	intron_4_1090627_1102131	ENSG00000178222.14	-1.11062
intron_7_5193171_5199576	0.266732	Brain_Frontal_Cortex_BA9	0.939677	WIPI2	intron_7_5232802_5239207	ENSG00000157954.15	1.11062
intron_7_72830813_72831602	0.266343	Brain_Frontal_Cortex_BA9	0.939677	SBDSP1	intron_7_72301393_72302182	ENSG00000291152.1	-1.11152
intron_7_72830813_72831602	0.266343	Brain_Frontal_Cortex_BA9	0.939677	SBDSP1	intron_7_72301393_72302182	ENSG00000225648.8	-1.11152
intron_8_2117952_2123252	0.266876	Brain_Frontal_Cortex_BA9	0.939677	MYOM2	intron_8_2065741_2071125	ENSG00000036448.10	-1.11029
intron_9_83628211_83628873	0.267005	Brain_Frontal_Cortex_BA9	0.939677	IDNK	intron_9_86243126_86243788	ENSG00000148057.16	1.10999
intron_18_691276_693882	0.269699	Spleen	0.939677	ENOSF1	intron_18_691276_693882	ENSG00000132199.20	-1.10376
intron_12_30690577_30695564	0.290934	Heart_Atrial_Appendage	0.939678	IPO8	intron_12_30843511_30848498	ENSG00000133704.10	-1.05607
intron_2_24165500_24167627	0.274671	Artery_Tibial	0.939681	FAM228B	intron_2_24388369_24390496	ENSG00000219626.9	1.09237
intron_16_727140_727412	0.358468	smultixcan	0.939682	HAGHL	intron_16_777140_777412	ENSG00000103253.19	-0.339081
intron_17_75571100_75571667	0.358457	smultixcan	0.939682	LLGL2	intron_17_73567181_73567748	ENSG00000073350.14	1.36333
intron_7_108030979_108034208	0.358461	smultixcan	0.939682	LAMB4	intron_7_107671424_107674653	ENSG00000091128.13	-0.918301
intron_10_14848895_14849433	0.29894	Skin_Not_Sun_Exposed_Suprapubic	0.939683	HSPA14	intron_10_14890894_14891432	ENSG00000187522.16	1.03871
intron_10_14848895_14849721	0.29894	Skin_Not_Sun_Exposed_Suprapubic	0.939683	HSPA14	intron_10_14890894_14891720	ENSG00000187522.16	-1.03871
intron_10_14849811_14851219	0.29894	Skin_Not_Sun_Exposed_Suprapubic	0.939683	HSPA14	intron_10_14891810_14893218	ENSG00000187522.16	1.03871
intron_11_74949399_74965034	0.298737	Skin_Not_Sun_Exposed_Suprapubic	0.939683	SPCS2	intron_11_74660444_74676079	ENSG00000118363.13	1.03915
intron_12_9692931_9693034	0.299096	Skin_Not_Sun_Exposed_Suprapubic	0.939683	CLEC2D	intron_12_9845527_9845630	ENSG00000069493.15	1.03837
intron_12_9692931_9694760	0.299096	Skin_Not_Sun_Exposed_Suprapubic	0.939683	CLEC2D	intron_12_9845527_9847356	ENSG00000069493.15	-1.03837
intron_12_9693115_9694760	0.299096	Skin_Not_Sun_Exposed_Suprapubic	0.939683	CLEC2D	intron_12_9845711_9847356	ENSG00000069493.15	1.03837
intron_13_110688018_110701438	0.298511	Skin_Not_Sun_Exposed_Suprapubic	0.939683	CARS2	intron_13_111340365_111353785	ENSG00000134905.17	1.03963
intron_13_37000822_37002488	0.298866	Skin_Not_Sun_Exposed_Suprapubic	0.939683	EXOSC8	intron_13_37574959_37576625	ENSG00000120699.14	1.03887
intron_13_52378789_52386028	0.298949	Skin_Not_Sun_Exposed_Suprapubic	0.939683	THSD1	intron_13_52952924_52960163	ENSG00000136114.17	1.03869
intron_14_77074598_77076105	0.298755	Skin_Not_Sun_Exposed_Suprapubic	0.939683	LINC02289	intron_14_77540941_77542448	ENSG00000258819.2	-1.03911
intron_16_84996007_85011286	0.298487	Skin_Not_Sun_Exposed_Suprapubic	0.939683	ZDHHC7	intron_16_85029613_85044892	ENSG00000153786.13	-1.03968
intron_17_42663503_42665476	0.29894	Skin_Not_Sun_Exposed_Suprapubic	0.939683	TUBG2	intron_17_40815521_40817494	ENSG00000037042.9	1.03871
intron_17_75914298_75914747	0.298504	Skin_Not_Sun_Exposed_Suprapubic	0.939683	FBF1	intron_17_73910379_73910828	ENSG00000188878.20	-1.03965
intron_22_36766197_36767306	0.299097	Skin_Not_Sun_Exposed_Suprapubic	0.939683	IFT27	intron_22_37162241_37163350	ENSG00000100360.15	1.03837
intron_22_45166430_45168168	0.298824	Skin_Not_Sun_Exposed_Suprapubic	0.939683	NUP50	intron_22_45562311_45564049	ENSG00000093000.19	1.03896
intron_2_119239430_119245489	0.298486	Skin_Not_Sun_Exposed_Suprapubic	0.939683	STEAP3	intron_2_119997006_120003065	ENSG00000115107.20	-1.03968
intron_2_219608788_219609097	0.298653	Skin_Not_Sun_Exposed_Suprapubic	0.939683	STK11IP	intron_2_220473510_220473819	ENSG00000144589.22	1.03933
intron_3_186551279_186554254	0.298814	Skin_Not_Sun_Exposed_Suprapubic	0.939683	TBCCD1	intron_3_186269068_186272043	ENSG00000113838.13	1.03898
intron_3_186553603_186554254	0.298814	Skin_Not_Sun_Exposed_Suprapubic	0.939683	TBCCD1	intron_3_186271392_186272043	ENSG00000113838.13	-1.03898
intron_4_88595614_88605795	0.29856	Skin_Not_Sun_Exposed_Suprapubic	0.939683	HERC3	intron_4_89516765_89526946	ENSG00000138641.18	-1.03953
intron_6_118829250_118856371	0.299005	Skin_Not_Sun_Exposed_Suprapubic	0.939683	MCM9	intron_6_119150413_119177534	ENSG00000111877.18	1.03857
intron_6_118829250_118894027	0.299005	Skin_Not_Sun_Exposed_Suprapubic	0.939683	MCM9	intron_6_119150413_119215191	ENSG00000111877.18	-1.03857
intron_6_56463156_56463565	0.298856	Skin_Not_Sun_Exposed_Suprapubic	0.939683	DST	intron_6_56327954_56328363	ENSG00000151914.22	-1.03889
intron_7_66400437_66400923	0.299055	Skin_Not_Sun_Exposed_Suprapubic	0.939683	LINC00174	intron_7_65865424_65865910	ENSG00000179406.10	1.03846
intron_6_17873437_17898168	0.323582	Adipose_Subcutaneous	0.939687	KIF13A	intron_6_17873668_17898399	ENSG00000137177.20	-0.987124
intron_3_31981902_31988660	0.358478	smultixcan	0.939687	ZNF860	intron_3_32023394_32030152	ENSG00000197385.6	0.918269
intron_1_247200193_247202016	0.322078	Pancreas	0.939689	ENSG00000290683	intron_1_247363495_247365318	ENSG00000290683.1	0.990196
intron_4_127957592_127965072	0.322094	Pancreas	0.939689	MFSD8	intron_4_128878747_128886227	ENSG00000164073.11	0.990164
intron_4_127984423_128008920	0.322094	Pancreas	0.939689	ABHD18	intron_4_128905578_128930075	ENSG00000164074.16	0.990164
intron_1_247200193_247202016	0.322078	Adrenal_Gland	0.939691	ENSG00000290683	intron_1_247363495_247365318	ENSG00000290683.1	0.990196
intron_4_127957592_127965072	0.322094	Adrenal_Gland	0.939691	MFSD8	intron_4_128878747_128886227	ENSG00000164073.11	0.990164
intron_4_127984423_128008920	0.322094	Adrenal_Gland	0.939691	ABHD18	intron_4_128905578_128930075	ENSG00000164074.16	0.990164
intron_10_38017020_38017291	0.293845	Stomach	0.939697	ZNF33A	intron_10_38305948_38306219	ENSG00000189180.16	-1.04972
intron_16_53470185_53470383	0.293881	Stomach	0.939697	RBL2	intron_16_53504097_53504295	ENSG00000103479.17	-1.04965
intron_1_182602484_182603229	0.293881	Stomach	0.939697	RGS16	intron_1_182571619_182572364	ENSG00000143333.7	-1.04965
intron_1_228356193_228359597	0.293718	Stomach	0.939697	OBSCN	intron_1_228543894_228547298	ENSG00000154358.23	1.05
intron_22_40794580_40799023	0.293881	Stomach	0.939697	SLC25A17	intron_22_41190584_41195027	ENSG00000100372.15	-1.04965
intron_4_36147746_36148405	0.2938	Stomach	0.939697	ARAP2	intron_4_36149368_36150027	ENSG00000047365.13	-1.04982
intron_8_119607977_119616265	0.265157	Skin_Sun_Exposed_Lower_leg	0.939697	ENPP2	intron_8_120620217_120628505	ENSG00000136960.13	1.11429
intron_10_133168312_133183344	0.380643	Brain_Cerebellar_Hemisphere	0.939698	KNDC1	intron_10_134981816_134996848	ENSG00000171798.19	-0.876712
intron_13_23841488_23858860	0.380503	Brain_Cerebellar_Hemisphere	0.939698	MIPEP	intron_13_24415627_24432999	ENSG00000027001.10	0.876969
intron_14_102339223_102342103	0.380336	Brain_Cerebellar_Hemisphere	0.939698	ZNF839	intron_14_102805560_102808440	ENSG00000022976.16	-0.877278
intron_19_2340172_2340898	0.380528	Brain_Cerebellar_Hemisphere	0.939698	ENSG00000273734	intron_19_2340170_2340896	ENSG00000273734.1	-0.876923
intron_19_2340172_2340898	0.380528	Brain_Cerebellar_Hemisphere	0.939698	SPPL2B	intron_19_2340170_2340896	ENSG00000005206.17	-0.876923
intron_19_2340172_2340932	0.380528	Brain_Cerebellar_Hemisphere	0.939698	SPPL2B	intron_19_2340170_2340930	ENSG00000005206.17	0.876923
intron_1_22078881_22081722	0.380343	Brain_Cerebellar_Hemisphere	0.939698	CDC42	intron_1_22405374_22408215	ENSG00000070831.18	0.877264
intron_1_27357876_27358181	0.380425	Brain_Cerebellar_Hemisphere	0.939698	MAP3K6	intron_1_27684367_27684672	ENSG00000142733.18	-0.877113
intron_2_53808460_53809214	0.380528	Brain_Cerebellar_Hemisphere	0.939698	ERLEC1	intron_2_54035597_54036351	ENSG00000068912.15	-0.876923
intron_3_32138727_32140228	0.380323	Brain_Cerebellar_Hemisphere	0.939698	GPD1L	intron_3_32180219_32181720	ENSG00000152642.11	-0.877301
intron_3_44945292_44959131	0.380606	Brain_Cerebellar_Hemisphere	0.939698	ZDHHC3	intron_3_44986784_45000623	ENSG00000163812.16	0.87678
intron_7_30584808_30585330	0.380564	Brain_Cerebellar_Hemisphere	0.939698	GARS1-DT	intron_7_30624424_30624946	ENSG00000196295.13	0.876857
intron_8_26293740_26338890	0.380435	Brain_Cerebellar_Hemisphere	0.939698	PPP2R2A	intron_8_26151256_26196406	ENSG00000221914.11	0.877095
intron_9_133043926_133050783	0.38062	Brain_Cerebellar_Hemisphere	0.939698	GTF3C5	intron_9_135919313_135926170	ENSG00000148308.18	0.876755
intron_17_19347173_19347269	0.322199	Pancreas	0.939701	B9D1	intron_17_19250486_19250582	ENSG00000108641.20	0.98995
intron_17_29121211_29121547	0.322174	Pancreas	0.939701	MYO18A	intron_17_27448229_27448565	ENSG00000196535.20	0.99
intron_22_30374091_30376259	0.322216	Pancreas	0.939701	CCDC157	intron_22_30770080_30772248	ENSG00000187860.11	-0.989915
intron_11_66056955_66057269	0.355076	Cells_EBV-transformed_lymphocytes	0.939707	SF3B2	intron_11_65824426_65824740	ENSG00000087365.16	-0.924789
intron_17_19347173_19347269	0.322199	Adrenal_Gland	0.939711	B9D1	intron_17_19250486_19250582	ENSG00000108641.20	0.98995
intron_17_29121211_29121547	0.322174	Adrenal_Gland	0.939711	MYO18A	intron_17_27448229_27448565	ENSG00000196535.20	0.99
intron_22_19895320_19895407	0.322137	Adrenal_Gland	0.939711	TXNRD2	intron_22_19882843_19882930	ENSG00000184470.21	0.990077
intron_10_103347297_103347395	0.271253	Nerve_Tibial	0.939714	PCGF6	intron_10_105107054_105107152	ENSG00000156374.16	-1.10018
intron_12_110132636_110134948	0.271062	Nerve_Tibial	0.939714	IFT81	intron_12_110570441_110572753	ENSG00000122970.16	-1.10062
intron_14_91167378_91167469	0.271019	Nerve_Tibial	0.939714	DGLUCY	intron_14_91633722_91633813	ENSG00000133943.21	1.10072
intron_14_91170186_91173289	0.271019	Nerve_Tibial	0.939714	DGLUCY	intron_14_91636530_91639633	ENSG00000133943.21	-1.10072
intron_15_73989257_73990351	0.27126	Nerve_Tibial	0.939714	STOML1	intron_15_74281598_74282692	ENSG00000067221.14	1.10016
intron_16_2752846_2757472	0.271119	Nerve_Tibial	0.939714	SRRM2	intron_16_2802847_2807473	ENSG00000167978.18	1.10049
intron_1_171794527_171796482	0.271332	Nerve_Tibial	0.939714	METTL13	intron_1_171763667_171765622	ENSG00000010165.20	1.1
intron_1_53946549_53951986	0.27117	Nerve_Tibial	0.939714	LRRC42	intron_1_54412222_54417659	ENSG00000116212.15	-1.10037
intron_1_53947821_53951986	0.27117	Nerve_Tibial	0.939714	LRRC42	intron_1_54413494_54417659	ENSG00000116212.15	1.10037
intron_1_53947981_53951986	0.27117	Nerve_Tibial	0.939714	LRRC42	intron_1_54413654_54417659	ENSG00000116212.15	1.10037
intron_1_77718641_77721172	0.271332	Nerve_Tibial	0.939714	USP33	intron_1_78184326_78186857	ENSG00000077254.14	-1.1
intron_20_31545035_31549029	0.271332	Nerve_Tibial	0.939714	HM13	intron_20_30132838_30136832	ENSG00000101294.18	1.1
intron_6_25966933_25969325	0.27096	Nerve_Tibial	0.939714	TRIM38	intron_6_25967161_25969553	ENSG00000112343.11	1.10085
intron_8_143441120_143465717	0.271332	Nerve_Tibial	0.939714	ZC3H3	intron_8_144523290_144547887	ENSG00000014164.7	1.1
intron_8_27748279_27748495	0.271332	Nerve_Tibial	0.939714	CCDC25	intron_8_27605796_27606012	ENSG00000147419.19	1.1
intron_13_30952825_30956873	0.271019	Brain_Cortex	0.939714	TEX26	intron_13_31526962_31531010	ENSG00000175664.10	1.10072
intron_13_30957029_30966222	0.271019	Brain_Cortex	0.939714	TEX26	intron_13_31531166_31540359	ENSG00000175664.10	1.10072
intron_14_28773433_28777858	0.270652	Brain_Cortex	0.939714	LINC01551	intron_14_29242639_29247064	ENSG00000186960.14	1.10156
intron_14_91167378_91170003	0.271019	Brain_Cortex	0.939714	DGLUCY	intron_14_91633722_91636347	ENSG00000133943.21	1.10072
intron_17_76688176_76710605	0.271019	Brain_Cortex	0.939714	MXRA7	intron_17_74684258_74706687	ENSG00000182534.14	-1.10072
intron_18_8826232_8828908	0.2705	Brain_Cortex	0.939714	MTCL1	intron_18_8826230_8828906	ENSG00000168502.18	1.10191
intron_21_33403616_33414888	0.270594	Brain_Cortex	0.939714	IFNGR2	intron_21_34775922_34787195	ENSG00000159128.16	1.10169
intron_21_33403616_33421480	0.270594	Brain_Cortex	0.939714	IFNGR2	intron_21_34775922_34793787	ENSG00000159128.16	-1.10169
intron_21_45532148_45537771	0.271023	Brain_Cortex	0.939714	SLC19A1	intron_21_46952062_46957685	ENSG00000173638.19	1.10071
intron_21_45538008_45544137	0.271023	Brain_Cortex	0.939714	SLC19A1	intron_21_46957922_46964051	ENSG00000173638.19	-1.10071
intron_21_45538008_45562742	0.271023	Brain_Cortex	0.939714	SLC19A1	intron_21_46957922_46982656	ENSG00000173638.19	1.10071
intron_21_45543859_45544137	0.271023	Brain_Cortex	0.939714	SLC19A1	intron_21_46963773_46964051	ENSG00000173638.19	-1.10071
intron_2_97675928_97688895	0.270781	Brain_Cortex	0.939714	C2orf92	intron_2_98292391_98305358	ENSG00000228486.11	1.10127
intron_2_97675928_97690256	0.270781	Brain_Cortex	0.939714	C2orf92	intron_2_98292391_98306719	ENSG00000228486.11	1.10127
intron_7_158662367_158664184	0.270562	Brain_Cortex	0.939714	NCAPG2	intron_7_158455059_158456876	ENSG00000146918.20	-1.10177
intron_7_96208977_96277196	0.271019	Brain_Cortex	0.939714	SLC25A13	intron_7_95838289_95906508	ENSG00000004864.14	-1.10072
intron_8_52214257_52217746	0.270913	Brain_Cortex	0.939714	ST18	intron_8_53126817_53130306	ENSG00000147488.13	1.10096
intron_12_47741602_47743987	0.321464	Ovary	0.939715	RAPGEF3	intron_12_48135385_48137770	ENSG00000079337.16	0.991453
intron_17_78797902_78798400	0.270554	Brain_Hippocampus	0.93972	USP36	intron_17_76793984_76794482	ENSG00000055483.20	1.10179
intron_6_70837028_70852540	0.323621	Adipose_Subcutaneous	0.93972	SMAP1	intron_6_71546731_71562243	ENSG00000112305.15	0.987045
intron_19_12774897_12778300	0.300483	Prostate	0.939721	HOOK2	intron_19_12885711_12889114	ENSG00000095066.12	-1.0354
intron_2_85046278_85049366	0.274731	Artery_Tibial	0.939725	KCMF1	intron_2_85273401_85276489	ENSG00000176407.18	1.09223
intron_7_124827305_124829254	0.274822	Artery_Tibial	0.939725	POT1	intron_7_124467359_124469308	ENSG00000128513.16	1.09202
intron_11_64259244_64260029	0.269114	Small_Intestine_Terminal_Ileum	0.939727	PLCB3	intron_11_64026716_64027501	ENSG00000149782.13	-1.10511
intron_11_75442581_75443136	0.269045	Small_Intestine_Terminal_Ileum	0.939727	GDPD5	intron_11_75153626_75154181	ENSG00000158555.15	-1.10526
intron_12_118028030_118029771	0.269046	Small_Intestine_Terminal_Ileum	0.939727	RFC5	intron_12_118465835_118467576	ENSG00000111445.14	1.10526
intron_14_20316560_20325539	0.269046	Small_Intestine_Terminal_Ileum	0.939727	CCNB1IP1	intron_14_20784719_20793698	ENSG00000100814.18	-1.10526
intron_17_75891347_75891813	0.268845	Small_Intestine_Terminal_Ileum	0.939727	TRIM65	intron_17_73887428_73887894	ENSG00000141569.12	1.10573
intron_17_75891347_75892011	0.268845	Small_Intestine_Terminal_Ileum	0.939727	TRIM65	intron_17_73887428_73888092	ENSG00000141569.12	-1.10573
intron_19_899495_899601	0.268997	Small_Intestine_Terminal_Ileum	0.939727	R3HDM4	intron_19_899495_899601	ENSG00000198858.10	1.10538
intron_20_3754158_3754397	0.268694	Small_Intestine_Terminal_Ileum	0.939727	C20orf27	intron_20_3734805_3735044	ENSG00000101220.18	1.10607
intron_20_62127701_62129785	0.268777	Small_Intestine_Terminal_Ileum	0.939727	LSM14B	intron_20_60702757_60704841	ENSG00000149657.20	1.10588
intron_2_227340380_227347226	0.268994	Small_Intestine_Terminal_Ileum	0.939727	MFF	intron_2_228205096_228211942	ENSG00000168958.21	-1.10538
intron_4_170069230_170070587	0.268968	Small_Intestine_Terminal_Ileum	0.939727	AADAT	intron_4_170990381_170991738	ENSG00000109576.14	1.10544
intron_12_110132636_110134948	0.271062	Brain_Cortex	0.939733	IFT81	intron_12_110570441_110572753	ENSG00000122970.16	-1.10062
intron_12_82399394_82402983	0.271892	Uterus	0.939733	METTL25	intron_12_82793173_82796762	ENSG00000127720.8	-1.09872
intron_14_23557034_23558695	0.271946	Uterus	0.939733	THTPA	intron_14_24026243_24027904	ENSG00000259431.6	-1.09859
intron_14_23557039_23558695	0.271946	Uterus	0.939733	THTPA	intron_14_24026248_24027904	ENSG00000259431.6	-1.09859
intron_14_23557304_23558695	0.271946	Uterus	0.939733	THTPA	intron_14_24026513_24027904	ENSG00000259431.6	1.09859
intron_19_1154402_1168694	0.271794	Uterus	0.939733	SBNO2	intron_19_1154401_1168693	ENSG00000064932.16	-1.09894
intron_19_18147044_18147443	0.27193	Uterus	0.939733	MAST3	intron_19_18257854_18258253	ENSG00000099308.13	1.09863
intron_2_127505752_127526175	0.271839	Uterus	0.939733	IWS1	intron_2_128263328_128283751	ENSG00000163166.15	-1.09884
intron_12_57947076_57951758	0.291698	Muscle_Skeletal	0.939739	ATP23	intron_12_58340859_58345541	ENSG00000166896.9	-1.0544
intron_7_104917980_104920385	0.355121	Cells_EBV-transformed_lymphocytes	0.939742	LHFPL3-AS2	intron_7_104558427_104560832	ENSG00000225329.3	-0.924702
intron_16_70476334_70478272	0.351901	Brain_Cerebellum	0.939744	FCSK	intron_16_70510237_70512175	ENSG00000157353.17	-0.930909
intron_3_158804371_158807040	0.351931	Brain_Cerebellum	0.939747	MFSD1	intron_3_158522160_158524829	ENSG00000118855.21	-0.930851
intron_11_2959909_2964680	0.351724	Brain_Putamen_basal_ganglia	0.939747	NAP1L4	intron_11_2981139_2985910	ENSG00000205531.14	-0.93125
intron_12_104019676_104021357	0.352191	Brain_Putamen_basal_ganglia	0.939747	GLT8D2	intron_12_104413454_104415135	ENSG00000120820.13	-0.930348
intron_12_104019676_104049895	0.352191	Brain_Putamen_basal_ganglia	0.939747	GLT8D2	intron_12_104413454_104443673	ENSG00000120820.13	0.930348
intron_12_104021491_104049895	0.352191	Brain_Putamen_basal_ganglia	0.939747	GLT8D2	intron_12_104415269_104443673	ENSG00000120820.13	0.930348
intron_12_113186021_113186193	0.351186	Brain_Putamen_basal_ganglia	0.939747	RITA1	intron_12_113623826_113623998	ENSG00000139405.16	-0.932292
intron_12_113186021_113186683	0.351186	Brain_Putamen_basal_ganglia	0.939747	RITA1	intron_12_113623826_113624488	ENSG00000139405.16	-0.932292
intron_12_113290998_113291609	0.351186	Brain_Putamen_basal_ganglia	0.939747	TPCN1	intron_12_113728803_113729414	ENSG00000186815.13	-0.932292
intron_13_114263014_114265150	0.351503	Brain_Putamen_basal_ganglia	0.939747	CDC16	intron_13_115028489_115030625	ENSG00000130177.16	0.931677
intron_15_88468024_88475110	0.352061	Brain_Putamen_basal_ganglia	0.939747	MRPS11	intron_15_89011255_89018341	ENSG00000181991.16	0.930599
intron_17_68450897_68457342	0.351724	Brain_Putamen_basal_ganglia	0.939747	WIPI1	intron_17_66447038_66453483	ENSG00000070540.13	-0.93125
intron_19_6436464_6438447	0.352154	Brain_Putamen_basal_ganglia	0.939747	SLC25A23	intron_19_6436475_6438458	ENSG00000125648.15	0.93042
intron_1_204261508_204264942	0.352267	Brain_Putamen_basal_ganglia	0.939747	PLEKHA6	intron_1_204230636_204234070	ENSG00000143850.16	0.930202
intron_1_222715800_222718925	0.352084	Brain_Putamen_basal_ganglia	0.939747	BROX	intron_1_222889142_222892267	ENSG00000162819.12	-0.930556
intron_1_45398980_45421725	0.352373	Brain_Putamen_basal_ganglia	0.939747	TESK2	intron_1_45864652_45887397	ENSG00000070759.17	-0.929996
intron_20_35134949_35137880	0.351488	Brain_Putamen_basal_ganglia	0.939747	EDEM2	intron_20_33722752_33725683	ENSG00000088298.13	-0.931707
intron_2_119562114_119587119	0.352251	Brain_Putamen_basal_ganglia	0.939747	CFAP221	intron_2_120319690_120344695	ENSG00000163075.13	-0.930233
intron_2_218401712_218402111	0.351693	Brain_Putamen_basal_ganglia	0.939747	CTDSP1	intron_2_219266435_219266834	ENSG00000144579.8	-0.93131
intron_2_218401712_218402114	0.351693	Brain_Putamen_basal_ganglia	0.939747	CTDSP1	intron_2_219266435_219266837	ENSG00000144579.8	0.93131
intron_2_42325554_42326154	0.351661	Brain_Putamen_basal_ganglia	0.939747	EML4	intron_2_42552694_42553294	ENSG00000143924.19	-0.931373
intron_2_96015325_96021125	0.352296	Brain_Putamen_basal_ganglia	0.939747	ENSG00000291176	intron_2_96681073_96686873	ENSG00000291176.1	0.930146
intron_3_158821653_158821984	0.351845	Brain_Putamen_basal_ganglia	0.939747	MFSD1	intron_3_158539442_158539773	ENSG00000118855.21	0.931017
intron_3_9662375_9668719	0.35143	Brain_Putamen_basal_ganglia	0.939747	MTMR14	intron_3_9704059_9710403	ENSG00000163719.20	0.931818
intron_5_134744052_134750759	0.351632	Brain_Putamen_basal_ganglia	0.939747	CAMLG	intron_5_134079742_134086449	ENSG00000164615.6	0.931429
intron_5_154097271_154121718	0.351836	Brain_Putamen_basal_ganglia	0.939747	MFAP3	intron_5_153476831_153501278	ENSG00000037749.13	-0.931035
intron_5_168464962_168467840	0.352344	Brain_Putamen_basal_ganglia	0.939747	WWC1	intron_5_167891967_167894845	ENSG00000113645.15	-0.930052
intron_6_125292909_125300538	0.352364	Brain_Putamen_basal_ganglia	0.939747	HDDC2	intron_6_125614055_125621684	ENSG00000111906.18	-0.930013
intron_7_45729026_45736787	0.352371	Brain_Putamen_basal_ganglia	0.939747	ENSG00000291207	intron_7_45768625_45776386	ENSG00000291207.1	-0.93
intron_8_38177139_38192688	0.352251	Brain_Putamen_basal_ganglia	0.939747	BAG4	intron_8_38034657_38050206	ENSG00000156735.11	0.930233
intron_9_113428963_113429172	0.351864	Brain_Putamen_basal_ganglia	0.939747	C9orf43	intron_9_116191243_116191452	ENSG00000157653.12	-0.93098
intron_9_130101223_130104420	0.351231	Brain_Putamen_basal_ganglia	0.939747	GPR107	intron_9_132863502_132866699	ENSG00000148358.20	0.932203
intron_9_133430101_133432588	0.351661	Brain_Putamen_basal_ganglia	0.939747	ADAMTS13	intron_9_136295221_136297709	ENSG00000160323.19	-0.931373
intron_10_102359435_102361022	0.272399	Esophagus_Gastroesophageal_Junction	0.939749	GBF1	intron_10_104119192_104120779	ENSG00000107862.7	1.09755
intron_14_34536275_34539256	0.262248	Brain_Caudate_basal_ganglia	0.939758	EAPP	intron_14_35005481_35008462	ENSG00000129518.10	1.12109
intron_14_34536275_34539555	0.262248	Brain_Caudate_basal_ganglia	0.939758	EAPP	intron_14_35005481_35008761	ENSG00000129518.10	-1.12109
intron_16_15873627_15879804	0.262495	Brain_Caudate_basal_ganglia	0.939758	CEP20	intron_16_15967484_15973661	ENSG00000133393.13	-1.12051
intron_16_53434796_53439016	0.262472	Brain_Caudate_basal_ganglia	0.939758	RBL2	intron_16_53468708_53472928	ENSG00000103479.17	-1.12057
intron_17_15708247_15716059	0.262472	Brain_Caudate_basal_ganglia	0.939758	ZNF286A-TBC1D26	intron_17_15611561_15619373	ENSG00000255104.9	-1.12057
intron_17_15708247_15716059	0.262472	Brain_Caudate_basal_ganglia	0.939758	ZNF286A	intron_17_15611561_15619373	ENSG00000187607.16	-1.12057
intron_17_21284969_21296086	0.262437	Brain_Caudate_basal_ganglia	0.939758	MAP2K3	intron_17_21188281_21199398	ENSG00000034152.19	-1.12065
intron_17_21284969_21298413	0.262437	Brain_Caudate_basal_ganglia	0.939758	MAP2K3	intron_17_21188281_21201725	ENSG00000034152.19	-1.12065
intron_18_3262237_3272884	0.262472	Brain_Caudate_basal_ganglia	0.939758	MYL12B	intron_18_3262235_3272882	ENSG00000118680.14	-1.12057
intron_18_80079808_80080781	0.262318	Brain_Caudate_basal_ganglia	0.939758	ENSG00000267127	intron_18_77837710_77838683	ENSG00000267127.7	-1.12093
intron_18_80079808_80080781	0.262318	Brain_Caudate_basal_ganglia	0.939758	RBFADN	intron_18_77837710_77838683	ENSG00000261126.7	-1.12093
intron_19_11033517_11033767	0.262597	Brain_Caudate_basal_ganglia	0.939758	SMARCA4	intron_19_11144193_11144443	ENSG00000127616.21	1.12027
intron_19_11033517_11034123	0.262597	Brain_Caudate_basal_ganglia	0.939758	SMARCA4	intron_19_11144193_11144799	ENSG00000127616.21	-1.12027
intron_1_154544517_154544795	0.262371	Brain_Caudate_basal_ganglia	0.939758	TDRD10	intron_1_154516993_154517271	ENSG00000163239.12	1.12081
intron_1_234427388_234427576	0.261973	Brain_Caudate_basal_ganglia	0.939758	TARBP1	intron_1_234563134_234563322	ENSG00000059588.10	-1.12174
intron_20_5944253_5944805	0.262501	Brain_Caudate_basal_ganglia	0.939758	TRMT6	intron_20_5924899_5925451	ENSG00000089195.15	1.1205
intron_21_46315049_46315474	0.261883	Brain_Caudate_basal_ganglia	0.939758	C21orf58	intron_21_47734963_47735388	ENSG00000160298.18	1.12195
intron_2_177323396_177334393	0.262339	Brain_Caudate_basal_ganglia	0.939758	ENSG00000213963	intron_2_178188124_178199121	ENSG00000213963.7	1.12088
intron_2_177323396_177334393	0.262339	Brain_Caudate_basal_ganglia	0.939758	NFE2L2	intron_2_178188124_178199121	ENSG00000116044.17	1.12088
intron_2_64585545_64591885	0.262535	Brain_Caudate_basal_ganglia	0.939758	AFTPH	intron_2_64812679_64819019	ENSG00000119844.17	1.12042
intron_2_64585545_64591888	0.262535	Brain_Caudate_basal_ganglia	0.939758	AFTPH	intron_2_64812679_64819022	ENSG00000119844.17	-1.12042
intron_3_28492173_28514064	0.262457	Brain_Caudate_basal_ganglia	0.939758	ZCWPW2	intron_3_28533664_28555555	ENSG00000206559.8	-1.1206
intron_5_173608292_173609238	0.262486	Brain_Caudate_basal_ganglia	0.939758	BOD1	intron_5_173035295_173036241	ENSG00000145919.11	1.12054
intron_6_28336943_28353862	0.262064	Brain_Caudate_basal_ganglia	0.939758	ZSCAN31	intron_6_28304720_28321639	ENSG00000235109.8	-1.12153
intron_6_83142046_83145524	0.26228	Brain_Caudate_basal_ganglia	0.939758	DOP1A	intron_6_83851765_83855243	ENSG00000083097.15	1.12102
intron_6_83407901_83430877	0.262394	Brain_Caudate_basal_ganglia	0.939758	ME1	intron_6_84117620_84140596	ENSG00000065833.9	-1.12075
intron_7_2539888_2540979	0.26192	Brain_Caudate_basal_ganglia	0.939758	BRAT1	intron_7_2579522_2580613	ENSG00000106009.16	-1.12186
intron_7_2540894_2540979	0.26192	Brain_Caudate_basal_ganglia	0.939758	BRAT1	intron_7_2580528_2580613	ENSG00000106009.16	1.12186
intron_7_2567163_2568954	0.26215	Brain_Caudate_basal_ganglia	0.939758	IQCE	intron_7_2606797_2608588	ENSG00000106012.18	1.12132
intron_7_66531871_66545601	0.262418	Brain_Caudate_basal_ganglia	0.939758	ENSG00000291136	intron_7_65996858_66010588	ENSG00000291136.1	-1.12069
intron_16_15873627_15879804	0.322338	Adrenal_Gland	0.93976	CEP20	intron_16_15967484_15973661	ENSG00000133393.13	-0.989664
intron_16_28592443_28593252	0.322282	Adrenal_Gland	0.93976	ENSG00000288656	intron_16_28603764_28604573	ENSG00000288656.2	0.989779
intron_16_28592443_28593252	0.322282	Adrenal_Gland	0.93976	SULT1A2	intron_16_28603764_28604573	ENSG00000197165.11	0.989779
intron_1_39630308_39631496	0.322284	Adrenal_Gland	0.93976	HEYL	intron_1_40095980_40097168	ENSG00000163909.8	0.989775
intron_22_33565019_33604435	0.322346	Adrenal_Gland	0.93976	LARGE1	intron_22_33961005_34000421	ENSG00000133424.22	0.989649
intron_13_110615647_110622216	0.272491	Esophagus_Gastroesophageal_Junction	0.939764	NAXD	intron_13_111267994_111274563	ENSG00000213995.12	-1.09735
intron_13_110615647_110627439	0.272491	Esophagus_Gastroesophageal_Junction	0.939764	NAXD	intron_13_111267994_111279786	ENSG00000213995.12	1.09735
intron_3_172509321_172511617	0.272451	Esophagus_Gastroesophageal_Junction	0.939764	TNFSF10	intron_3_172227111_172229407	ENSG00000121858.11	1.09744
intron_10_102424792_102425115	0.353274	Brain_Cerebellum	0.939765	CUEDC2	intron_10_104184549_104184872	ENSG00000107874.11	-0.928257
intron_10_24851464_24855318	0.35259	Brain_Cerebellum	0.939765	PRTFDC1	intron_10_25140393_25144247	ENSG00000099256.19	0.929577
intron_10_27223239_27223338	0.353251	Brain_Cerebellum	0.939765	ACBD5	intron_10_27512168_27512267	ENSG00000107897.20	0.928302
intron_10_28535757_28583399	0.35332	Brain_Cerebellum	0.939765	WAC	intron_10_28824686_28872328	ENSG00000095787.26	0.928169
intron_10_30337027_30340226	0.352844	Brain_Cerebellum	0.939765	MTPAP	intron_10_30625956_30629155	ENSG00000107951.15	0.929087
intron_11_6614686_6614866	0.353687	Brain_Cerebellum	0.939765	TPP1	intron_11_6635917_6636097	ENSG00000166340.18	-0.927461
intron_11_67440439_67441125	0.353111	Brain_Cerebellum	0.939765	CORO1B	intron_11_67207910_67208596	ENSG00000172725.14	-0.928571
intron_13_37009809_37010552	0.353378	Brain_Cerebellum	0.939765	SUPT20H	intron_13_37583946_37584689	ENSG00000102710.21	-0.928058
intron_13_37009809_37012192	0.353378	Brain_Cerebellum	0.939765	SUPT20H	intron_13_37583946_37586329	ENSG00000102710.21	0.928058
intron_13_52417141_52417992	0.352883	Brain_Cerebellum	0.939765	VPS36	intron_13_52991276_52992127	ENSG00000136100.14	0.929012
intron_15_88468024_88475110	0.352061	Brain_Cerebellum	0.939765	MRPS11	intron_15_89011255_89018341	ENSG00000181991.16	-0.930599
intron_16_11891139_11894954	0.352784	Brain_Cerebellum	0.939765	GSPT1	intron_16_11984996_11988811	ENSG00000103342.13	-0.929204
intron_16_1788051_1788138	0.353493	Brain_Cerebellum	0.939765	NUBP2	intron_16_1838052_1838139	ENSG00000095906.17	0.927835
intron_16_723022_723095	0.353378	Brain_Cerebellum	0.939765	CCDC78	intron_16_773022_773095	ENSG00000162004.19	0.928058
intron_16_84498111_84502721	0.353111	Brain_Cerebellum	0.939765	MEAK7	intron_16_84531717_84536327	ENSG00000140950.16	-0.928571
intron_16_88814525_88818007	0.352465	Brain_Cerebellum	0.939765	GALNS	intron_16_88880933_88884415	ENSG00000141012.13	0.929818
intron_17_35568501_35573877	0.353523	Brain_Cerebellum	0.939765	SNHG30	intron_17_33895520_33900896	ENSG00000267321.4	0.927778
intron_17_43814361_43816038	0.353333	Brain_Cerebellum	0.939765	MPP3	intron_17_41891729_41893406	ENSG00000161647.19	0.928144
intron_17_75892185_75892267	0.352137	Brain_Cerebellum	0.939765	TRIM65	intron_17_73888266_73888348	ENSG00000141569.12	-0.930452
intron_18_79949636_79950724	0.353785	Brain_Cerebellum	0.939765	SLC66A2	intron_18_77709636_77710724	ENSG00000122490.19	-0.927273
intron_19_48384482_48389553	0.353804	Brain_Cerebellum	0.939765	KDELR1	intron_19_48887739_48892810	ENSG00000105438.9	-0.927237
intron_19_57875226_57876916	0.352061	Brain_Cerebellum	0.939765	ZNF814	intron_19_58386594_58388284	ENSG00000204514.11	-0.930598
intron_19_6750633_6751063	0.352784	Brain_Cerebellum	0.939765	TRIP10	intron_19_6750644_6751074	ENSG00000125733.18	0.929204
intron_1_222715800_222718925	0.352084	Brain_Cerebellum	0.939765	BROX	intron_1_222889142_222892267	ENSG00000162819.12	0.930556
intron_1_25771772_25778105	0.352372	Brain_Cerebellum	0.939765	MAN1C1	intron_1_26098263_26104596	ENSG00000117643.15	-0.929999
intron_1_3524246_3531080	0.352909	Brain_Cerebellum	0.939765	MEGF6	intron_1_3440810_3447644	ENSG00000162591.17	-0.928962
intron_1_46652628_46653817	0.352404	Brain_Cerebellum	0.939765	ATPAF1	intron_1_47118300_47119489	ENSG00000123472.13	0.929936
intron_1_53883031_53883113	0.353244	Brain_Cerebellum	0.939765	YIPF1	intron_1_54348704_54348786	ENSG00000058799.15	-0.928315
intron_1_53883276_53888907	0.353244	Brain_Cerebellum	0.939765	YIPF1	intron_1_54348949_54354580	ENSG00000058799.15	0.928315
intron_1_58539310_58546703	0.353301	Brain_Cerebellum	0.939765	OMA1	intron_1_59004982_59012375	ENSG00000162600.12	0.928205
intron_1_5865273_5866373	0.353439	Brain_Cerebellum	0.939765	NPHP4	intron_1_5925333_5926433	ENSG00000131697.18	-0.92794
intron_1_63648652_63651669	0.352084	Brain_Cerebellum	0.939765	PGM1	intron_1_64114323_64117340	ENSG00000079739.17	-0.930556
intron_1_94983633_95027129	0.35299	Brain_Cerebellum	0.939765	ALG14	intron_1_95449189_95492685	ENSG00000172339.10	-0.928806
intron_20_35021356_35035123	0.353333	Brain_Cerebellum	0.939765	TRPC4AP	intron_20_33609159_33622926	ENSG00000100991.12	-0.928144
intron_21_31659841_31663790	0.353523	Brain_Cerebellum	0.939765	SOD1	intron_21_33032154_33036103	ENSG00000142168.15	0.927778
intron_21_46398130_46398235	0.353861	Brain_Cerebellum	0.939765	PCNT	intron_21_47818044_47818149	ENSG00000160299.19	-0.927126
intron_22_21567771_21592861	0.353599	Brain_Cerebellum	0.939765	UBE2L3	intron_22_21922060_21947150	ENSG00000185651.16	-0.927632
intron_2_101271744_101272842	0.353923	Brain_Cerebellum	0.939765	RNF149	intron_2_101888206_101889304	ENSG00000163162.9	-0.927007
intron_2_101271744_101273127	0.353923	Brain_Cerebellum	0.939765	RNF149	intron_2_101888206_101889589	ENSG00000163162.9	0.927007
intron_2_101273341_101281859	0.353923	Brain_Cerebellum	0.939765	RNF149	intron_2_101889803_101898321	ENSG00000163162.9	0.927007
intron_2_70150564_70160625	0.353541	Brain_Cerebellum	0.939765	C2orf42	intron_2_70377696_70387757	ENSG00000115998.8	-0.927743
intron_3_126278317_126278974	0.353923	Brain_Cerebellum	0.939765	ENSG00000250934	intron_3_125997160_125997817	ENSG00000250934.3	0.927007
intron_3_129257860_129260333	0.35357	Brain_Cerebellum	0.939765	COPG1	intron_3_128976703_128979176	ENSG00000181789.14	0.927686
intron_3_9687891_9688696	0.353217	Brain_Cerebellum	0.939765	MTMR14	intron_3_9729575_9730380	ENSG00000163719.20	0.928367
intron_4_24537173_24540108	0.352849	Brain_Cerebellum	0.939765	DHX15	intron_4_24538796_24541731	ENSG00000109606.13	-0.929078
intron_6_147278204_147291094	0.353838	Brain_Cerebellum	0.939765	STXBP5	intron_6_147599340_147612230	ENSG00000164506.16	0.927171
intron_6_17951429_17987054	0.353371	Brain_Cerebellum	0.939765	KIF13A	intron_6_17951660_17987285	ENSG00000137177.20	0.928071
intron_7_103257724_103271732	0.353883	Brain_Cerebellum	0.939765	DPY19L2P2	intron_7_102898171_102912179	ENSG00000291139.1	0.927083
intron_7_103257724_103271732	0.353883	Brain_Cerebellum	0.939765	DPY19L2P2	intron_7_102898171_102912179	ENSG00000170629.17	0.927083
intron_7_111728720_111736917	0.353627	Brain_Cerebellum	0.939765	DOCK4	intron_7_111368776_111376973	ENSG00000128512.24	0.927577
intron_7_45726236_45728178	0.352371	Brain_Cerebellum	0.939765	ENSG00000291207	intron_7_45765835_45767777	ENSG00000291207.1	-0.93
intron_7_45727318_45728178	0.352371	Brain_Cerebellum	0.939765	ENSG00000291207	intron_7_45766917_45767777	ENSG00000291207.1	-0.93
intron_7_45729026_45736787	0.352371	Brain_Cerebellum	0.939765	ENSG00000291207	intron_7_45768625_45776386	ENSG00000291207.1	-0.93
intron_7_66531871_66545601	0.353028	Brain_Cerebellum	0.939765	ENSG00000291136	intron_7_65996858_66010588	ENSG00000291136.1	-0.928731
intron_7_95406247_95406987	0.353111	Brain_Cerebellum	0.939765	PON2	intron_7_95035559_95036299	ENSG00000105854.13	-0.928571
intron_8_38177139_38192688	0.352251	Brain_Cerebellum	0.939765	BAG4	intron_8_38034657_38050206	ENSG00000156735.11	-0.930233
intron_8_42548780_42552544	0.353688	Brain_Cerebellum	0.939765	SMIM19	intron_8_42403923_42407687	ENSG00000176209.12	0.927459
intron_9_108884912_108889332	0.352295	Brain_Cerebellum	0.939765	ELP1	intron_9_111647192_111651612	ENSG00000070061.16	0.930147
intron_9_6981118_6984166	0.353164	Brain_Cerebellum	0.939765	KDM4C	intron_9_6981118_6984166	ENSG00000107077.19	-0.928469
intron_1_201365307_201365610	0.358524	smultixcan	0.939765	ENSG00000286600	intron_1_201334435_201334738	ENSG00000286600.1	-0.918182
intron_1_201365307_201365610	0.358524	smultixcan	0.939765	TNNT2	intron_1_201334435_201334738	ENSG00000118194.21	-0.918182
intron_22_50676693_50678585	0.358533	smultixcan	0.939767	SHANK3	intron_22_51115121_51117013	ENSG00000251322.11	0.918164
intron_5_168464962_168467843	0.358571	smultixcan	0.939767	WWC1	intron_5_167891967_167894848	ENSG00000113645.15	0.789335
intron_7_158926463_158926992	0.358602	smultixcan	0.939781	DYNC2I1	intron_7_158719154_158719683	ENSG00000126870.16	0.417288
intron_7_158927043_158930455	0.358602	smultixcan	0.939781	DYNC2I1	intron_7_158719734_158723146	ENSG00000126870.16	0.0834575
intron_4_87977097_87980393	0.353958	Brain_Cerebellum	0.939782	SPP1	intron_4_88898249_88901545	ENSG00000118785.15	-0.926939
intron_17_37536127_37538324	0.300532	Prostate	0.939783	SYNRG	intron_17_35896229_35898426	ENSG00000275066.5	1.03529
intron_12_32879032_32896509	0.271378	Nerve_Tibial	0.939784	PKP2	intron_12_33031966_33049443	ENSG00000057294.17	1.09989
intron_11_125953690_125954087	0.265239	Skin_Sun_Exposed_Lower_leg	0.939791	VSIG10L2	intron_11_125823585_125823982	ENSG00000283703.3	-1.11409
intron_6_167304133_167305915	0.265239	Skin_Sun_Exposed_Lower_leg	0.939791	UNC93A	intron_6_167717621_167719403	ENSG00000112494.10	-1.11409
intron_7_158662367_158664184	0.270562	Adipose_Visceral_Omentum	0.939794	NCAPG2	intron_7_158455059_158456876	ENSG00000146918.20	-1.10177
intron_19_6732549_6732987	0.264447	Thyroid	0.939797	GPR108	intron_19_6732560_6732998	ENSG00000125734.16	-1.11594
intron_19_6733062_6733168	0.264447	Thyroid	0.939797	GPR108	intron_19_6733073_6733179	ENSG00000125734.16	1.11594
intron_1_230925647_230928937	0.264447	Thyroid	0.939797	TTC13	intron_1_231061393_231064683	ENSG00000143643.13	-1.11594
intron_4_35985367_36006903	0.264447	Thyroid	0.939797	ARAP2	intron_4_35986989_36008525	ENSG00000047365.13	1.11594
intron_10_120890009_120900029	0.322749	Colon_Sigmoid	0.939799	WDR11	intron_10_122649521_122659541	ENSG00000120008.16	0.988824
intron_11_11842224_11873800	0.322687	Colon_Sigmoid	0.939799	USP47	intron_11_11863771_11895347	ENSG00000170242.19	-0.98895
intron_11_11842224_11884467	0.322687	Colon_Sigmoid	0.939799	USP47	intron_11_11863771_11906014	ENSG00000170242.19	-0.98895
intron_11_134312887_134313941	0.323172	Colon_Sigmoid	0.939799	GLB1L3	intron_11_134182781_134183835	ENSG00000166105.16	0.98796
intron_11_47270246_47273827	0.322473	Colon_Sigmoid	0.939799	MADD	intron_11_47291797_47295378	ENSG00000110514.20	-0.989389
intron_11_74940882_74945018	0.324427	Colon_Sigmoid	0.939799	XRRA1	intron_11_74651927_74656063	ENSG00000166435.17	0.985401
intron_12_122519029_122520504	0.324427	Colon_Sigmoid	0.939799	RSRC2	intron_12_123003576_123005051	ENSG00000111011.18	-0.985401
intron_12_122519051_122520504	0.324427	Colon_Sigmoid	0.939799	RSRC2	intron_12_123003598_123005051	ENSG00000111011.18	-0.985401
intron_12_14883047_14884213	0.323985	Colon_Sigmoid	0.939799	MGP	intron_12_15035981_15037147	ENSG00000111341.10	0.986301
intron_12_21501372_21501463	0.324079	Colon_Sigmoid	0.939799	RECQL	intron_12_21654306_21654397	ENSG00000004700.16	-0.986111
intron_12_49005543_49013062	0.324324	Colon_Sigmoid	0.939799	PRKAG1	intron_12_49399326_49406845	ENSG00000181929.13	-0.985611
intron_12_66129113_66130705	0.32438	Colon_Sigmoid	0.939799	LLPH	intron_12_66522893_66524485	ENSG00000139233.7	0.985497
intron_13_52180654_52186683	0.323123	Colon_Sigmoid	0.939799	MRPS31P5	intron_13_52754789_52760818	ENSG00000291010.1	-0.98806
intron_15_72716850_72722789	0.323841	Colon_Sigmoid	0.939799	BBS4	intron_15_73009191_73015130	ENSG00000140463.14	-0.986595
intron_15_84527667_84538532	0.324116	Colon_Sigmoid	0.939799	UBE2Q2P1	intron_15_85070898_85081763	ENSG00000291027.1	0.986035
intron_15_90957503_90957604	0.323132	Colon_Sigmoid	0.939799	RCCD1	intron_15_91500733_91500834	ENSG00000166965.13	-0.988042
intron_16_8624118_8625496	0.3232	Colon_Sigmoid	0.939799	METTL22	intron_16_8717975_8719353	ENSG00000067365.15	-0.987903
intron_17_12994884_12994963	0.323331	Colon_Sigmoid	0.939799	ELAC2	intron_17_12898201_12898280	ENSG00000006744.19	-0.987635
intron_17_19347173_19347269	0.322199	Colon_Sigmoid	0.939799	B9D1	intron_17_19250486_19250582	ENSG00000108641.20	0.98995
intron_17_29121211_29121547	0.322174	Colon_Sigmoid	0.939799	MYO18A	intron_17_27448229_27448565	ENSG00000196535.20	0.99
intron_17_49622876_49646116	0.32281	Colon_Sigmoid	0.939799	SPOP	intron_17_47700238_47723478	ENSG00000121067.19	0.988701
intron_17_59735473_59738837	0.32372	Colon_Sigmoid	0.939799	VMP1	intron_17_57812834_57816198	ENSG00000062716.13	0.986842
intron_17_68450897_68452910	0.323501	Colon_Sigmoid	0.939799	WIPI1	intron_17_66447038_66449051	ENSG00000070540.13	-0.987288
intron_17_82201952_82212785	0.322767	Colon_Sigmoid	0.939799	CCDC57	intron_17_80159828_80170661	ENSG00000176155.21	0.988787
intron_17_82445960_82446623	0.322931	Colon_Sigmoid	0.939799	CYBC1	intron_17_80403836_80404499	ENSG00000178927.19	0.988453
intron_18_49044204_49093217	0.323763	Colon_Sigmoid	0.939799	DYM	intron_18_46570574_46619587	ENSG00000141627.14	0.986755
intron_18_49044204_49097402	0.323763	Colon_Sigmoid	0.939799	DYM	intron_18_46570574_46623772	ENSG00000141627.14	-0.986755
intron_19_27730707_27732796	0.323976	Colon_Sigmoid	0.939799	LINC00662	intron_19_28221615_28223704	ENSG00000261824.8	0.986319
intron_19_43497876_43501734	0.323037	Colon_Sigmoid	0.939799	PHLDB3	intron_19_44002028_44005886	ENSG00000176531.11	-0.988235
intron_19_48133097_48133981	0.32258	Colon_Sigmoid	0.939799	LIG1	intron_19_48636354_48637238	ENSG00000105486.15	-0.98917
intron_19_51235676_51239518	0.323055	Colon_Sigmoid	0.939799	CD33	intron_19_51738931_51742773	ENSG00000105383.15	0.9882
intron_19_6436464_6438447	0.323588	Colon_Sigmoid	0.939799	SLC25A23	intron_19_6436475_6438458	ENSG00000125648.15	0.987111
intron_1_109629490_109629796	0.322095	Colon_Sigmoid	0.939799	AMPD2	intron_1_110172112_110172418	ENSG00000116337.20	-0.990162
intron_1_150577491_150578244	0.323868	Colon_Sigmoid	0.939799	MCL1	intron_1_150549967_150550720	ENSG00000143384.14	0.986541
intron_1_150578491_150578843	0.323868	Colon_Sigmoid	0.939799	MCL1	intron_1_150550967_150551319	ENSG00000143384.14	-0.986541
intron_1_1817875_1825397	0.322663	Colon_Sigmoid	0.939799	GNB1	intron_1_1749314_1756836	ENSG00000078369.19	0.989001
intron_1_19110832_19112524	0.322009	Colon_Sigmoid	0.939799	UBR4	intron_1_19437326_19439018	ENSG00000127481.15	0.990338
intron_1_213000383_213000786	0.324175	Colon_Sigmoid	0.939799	ANGEL2	intron_1_213173725_213174128	ENSG00000174606.14	0.985915
intron_1_2510782_2511338	0.323285	Colon_Sigmoid	0.939799	PANK4	intron_1_2442221_2442777	ENSG00000157881.16	0.98773
intron_1_77713281_77714614	0.324079	Colon_Sigmoid	0.939799	USP33	intron_1_78178966_78180299	ENSG00000077254.14	-0.986111
intron_20_17680075_17682028	0.322486	Colon_Sigmoid	0.939799	RRBP1	intron_20_17660720_17662673	ENSG00000125844.17	0.989362
intron_20_9473365_9476717	0.324349	Colon_Sigmoid	0.939799	PLCB4	intron_20_9454012_9457364	ENSG00000101333.19	0.98556
intron_22_33565019_33604435	0.322346	Colon_Sigmoid	0.939799	LARGE1	intron_22_33961005_34000421	ENSG00000133424.22	0.989649
intron_2_105386540_105398970	0.322778	Colon_Sigmoid	0.939799	FHL2	intron_2_106002997_106015427	ENSG00000115641.19	-0.988766
intron_2_127051243_127057473	0.324012	Colon_Sigmoid	0.939799	BIN1	intron_2_127808819_127815049	ENSG00000136717.15	0.986247
intron_2_97560860_97584944	0.323636	Colon_Sigmoid	0.939799	ANKRD36B	intron_2_98177323_98201407	ENSG00000196912.13	0.987013
intron_3_48247677_48260813	0.323398	Colon_Sigmoid	0.939799	ZNF589	intron_3_48289167_48302303	ENSG00000164048.14	0.9875
intron_3_52470907_52471291	0.322779	Colon_Sigmoid	0.939799	NISCH	intron_3_52504923_52505307	ENSG00000010322.16	0.988764
intron_3_52470907_52471814	0.322779	Colon_Sigmoid	0.939799	NISCH	intron_3_52504923_52505830	ENSG00000010322.16	-0.988764
intron_3_52818536_52819393	0.324125	Colon_Sigmoid	0.939799	ITIH4	intron_3_52852552_52853409	ENSG00000055955.17	-0.986017
intron_4_113373173_113373285	0.324444	Colon_Sigmoid	0.939799	ANK2	intron_4_114294329_114294441	ENSG00000145362.21	-0.985366
intron_4_113373173_113381457	0.324444	Colon_Sigmoid	0.939799	ANK2	intron_4_114294329_114302613	ENSG00000145362.21	-0.985366
intron_4_127957592_127965072	0.322094	Colon_Sigmoid	0.939799	MFSD8	intron_4_128878747_128886227	ENSG00000164073.11	0.990164
intron_4_185630598_185635355	0.323636	Colon_Sigmoid	0.939799	SORBS2	intron_4_186551752_186556509	ENSG00000154556.20	0.987013
intron_4_2926675_2928171	0.322969	Colon_Sigmoid	0.939799	ADD1	intron_4_2928402_2929898	ENSG00000087274.19	-0.988374
intron_4_67474978_67489967	0.324307	Colon_Sigmoid	0.939799	CENPC	intron_4_68340696_68355685	ENSG00000145241.11	-0.985646
intron_5_141937357_141938521	0.322486	Colon_Sigmoid	0.939799	DELE1	intron_5_141316922_141318086	ENSG00000081791.9	-0.989362
intron_5_178884518_178885614	0.32336	Colon_Sigmoid	0.939799	ZNF354B	intron_5_178311519_178312615	ENSG00000178338.11	0.987578
intron_5_178885733_178887609	0.32336	Colon_Sigmoid	0.939799	ZNF354B	intron_5_178312734_178314610	ENSG00000178338.11	-0.987578
intron_5_180809076_180810040	0.322177	Colon_Sigmoid	0.939799	MGAT1	intron_5_180236076_180237040	ENSG00000131446.17	-0.989995
intron_5_78489153_78491079	0.323174	Colon_Sigmoid	0.939799	LHFPL2	intron_5_77784976_77786902	ENSG00000145685.14	-0.987957
intron_5_78839426_78885584	0.324033	Colon_Sigmoid	0.939799	ARSB	intron_5_78135249_78181407	ENSG00000113273.17	-0.986204
intron_6_105329026_105333314	0.322628	Colon_Sigmoid	0.939799	PREP	intron_6_105776901_105781189	ENSG00000085377.15	0.989071
intron_6_47609304_47612473	0.324273	Colon_Sigmoid	0.939799	CD2AP	intron_6_47577040_47580209	ENSG00000198087.7	0.985715
intron_6_96603772_96604750	0.323806	Colon_Sigmoid	0.939799	FHL5	intron_6_97051648_97052626	ENSG00000112214.11	-0.986667
intron_7_66480448_66481541	0.323436	Colon_Sigmoid	0.939799	ENSG00000244510	intron_7_65945435_65946528	ENSG00000244510.2	0.987421
intron_7_66480448_66481541	0.323436	Colon_Sigmoid	0.939799	LINC00174	intron_7_65945435_65946528	ENSG00000179406.10	0.987421
intron_7_73694050_73697605	0.324324	Colon_Sigmoid	0.939799	BUD23	intron_7_73108380_73111935	ENSG00000071462.13	0.985611
intron_8_30558956_30566257	0.324273	Colon_Sigmoid	0.939799	RBPMS	intron_8_30416473_30423774	ENSG00000157110.16	0.985714
intron_8_97055645_97066009	0.322059	Colon_Sigmoid	0.939799	CPQ	intron_8_98067873_98078237	ENSG00000104324.16	0.990236
intron_9_133155312_133155901	0.323072	Colon_Sigmoid	0.939799	ENSG00000285245	intron_9_136030699_136031288	ENSG00000285245.1	-0.988166
intron_9_133155312_133155901	0.323072	Colon_Sigmoid	0.939799	GBGT1	intron_9_136030699_136031288	ENSG00000148288.13	-0.988166
intron_10_124412200_124414346	0.324698	Breast_Mammary_Tissue	0.939801	OAT	intron_10_126100769_126102915	ENSG00000065154.12	-0.984848
intron_10_124412200_124418873	0.324698	Breast_Mammary_Tissue	0.939801	OAT	intron_10_126100769_126107442	ENSG00000065154.12	0.984848
intron_3_47006262_47006333	0.291008	Heart_Atrial_Appendage	0.93981	NBEAL2	intron_3_47047752_47047823	ENSG00000160796.18	-1.05591
intron_10_32565620_32567670	0.32473	Breast_Mammary_Tissue	0.939815	CCDC7	intron_10_32854548_32856598	ENSG00000216937.14	-0.984784
intron_5_36227565_36241499	0.32448	Colon_Sigmoid	0.939817	NADK2	intron_5_36227667_36241601	ENSG00000152620.13	-0.985294
intron_17_8153980_8156307	0.269172	Small_Intestine_Terminal_Ileum	0.93982	PER1	intron_17_8057298_8059625	ENSG00000179094.16	1.10497
intron_12_21501372_21501463	0.324079	Adipose_Subcutaneous	0.93982	RECQL	intron_12_21654306_21654397	ENSG00000004700.16	-0.986111
intron_12_49005543_49013062	0.324324	Adipose_Subcutaneous	0.93982	PRKAG1	intron_12_49399326_49406845	ENSG00000181929.13	-0.985611
intron_12_57093195_57093407	0.324405	Adipose_Subcutaneous	0.93982	NAB2	intron_12_57486978_57487190	ENSG00000166886.13	0.985447
intron_15_42558290_42561270	0.324308	Adipose_Subcutaneous	0.93982	HAUS2	intron_15_42850488_42853468	ENSG00000137814.12	-0.985643
intron_15_72716850_72722789	0.323841	Adipose_Subcutaneous	0.93982	BBS4	intron_15_73009191_73015130	ENSG00000140463.14	0.986595
intron_17_37489958_37510677	0.323835	Adipose_Subcutaneous	0.93982	DUSP14	intron_17_35850064_35870779	ENSG00000276023.5	-0.986607
intron_17_59735473_59738837	0.32372	Adipose_Subcutaneous	0.93982	VMP1	intron_17_57812834_57816198	ENSG00000062716.13	-0.986842
intron_19_36925258_36931553	0.32448	Adipose_Subcutaneous	0.93982	ZNF568	intron_19_37416160_37422455	ENSG00000198453.15	0.985294
intron_19_8303973_8305031	0.32394	Adipose_Subcutaneous	0.93982	CD320	intron_19_8368857_8369915	ENSG00000167775.11	-0.986395
intron_1_150577491_150578244	0.323868	Adipose_Subcutaneous	0.93982	MCL1	intron_1_150549967_150550720	ENSG00000143384.14	0.986541
intron_1_150578491_150578843	0.323868	Adipose_Subcutaneous	0.93982	MCL1	intron_1_150550967_150551319	ENSG00000143384.14	-0.986541
intron_1_213000383_213000786	0.324175	Adipose_Subcutaneous	0.93982	ANGEL2	intron_1_213173725_213174128	ENSG00000174606.14	0.985915
intron_1_32791254_32797592	0.32394	Adipose_Subcutaneous	0.93982	YARS1	intron_1_33256855_33263193	ENSG00000134684.13	-0.986395
intron_22_37474677_37476896	0.323955	Adipose_Subcutaneous	0.93982	MFNG	intron_22_37870715_37872934	ENSG00000100060.18	-0.986364
intron_2_127050912_127059011	0.324012	Adipose_Subcutaneous	0.93982	BIN1	intron_2_127808488_127816587	ENSG00000136717.15	-0.986247
intron_2_227688307_227695889	0.324136	Adipose_Subcutaneous	0.93982	SLC19A3	intron_2_228553023_228560605	ENSG00000135917.16	-0.985994
intron_3_52819518_52820291	0.324125	Adipose_Subcutaneous	0.93982	ITIH4	intron_3_52853534_52854307	ENSG00000055955.17	-0.986017
intron_4_113373173_113373285	0.324444	Adipose_Subcutaneous	0.93982	ANK2	intron_4_114294329_114294441	ENSG00000145362.21	-0.985366
intron_4_113373173_113381457	0.324444	Adipose_Subcutaneous	0.93982	ANK2	intron_4_114294329_114302613	ENSG00000145362.21	-0.985366
intron_4_67474978_67489967	0.324307	Adipose_Subcutaneous	0.93982	CENPC	intron_4_68340696_68355685	ENSG00000145241.11	-0.985646
intron_5_138561789_138566626	0.323985	Adipose_Subcutaneous	0.93982	HSPA9	intron_5_137897478_137902315	ENSG00000113013.16	0.986301
intron_5_36227565_36241499	0.32448	Adipose_Subcutaneous	0.93982	NADK2	intron_5_36227667_36241601	ENSG00000152620.13	-0.985294
intron_6_96603772_96604750	0.323806	Adipose_Subcutaneous	0.93982	FHL5	intron_6_97051648_97052626	ENSG00000112214.11	-0.986667
intron_7_151078092_151079500	0.324223	Adipose_Subcutaneous	0.93982	FASTK	intron_7_150775179_150776587	ENSG00000164896.21	0.985817
intron_7_73694050_73697605	0.324324	Adipose_Subcutaneous	0.93982	BUD23	intron_7_73108380_73111935	ENSG00000071462.13	0.985611
intron_10_128101701_128102579	0.358034	Cells_EBV-transformed_lymphocytes	0.939823	MKI67	intron_10_129899965_129900843	ENSG00000148773.14	-0.919118
intron_10_45443828_45445508	0.358138	Cells_EBV-transformed_lymphocytes	0.939823	ALOX5	intron_10_45939276_45940956	ENSG00000012779.12	0.918919
intron_10_45444286_45445508	0.358138	Cells_EBV-transformed_lymphocytes	0.939823	ALOX5	intron_10_45939734_45940956	ENSG00000012779.12	-0.918919
intron_10_5924801_5925367	0.355185	Cells_EBV-transformed_lymphocytes	0.939823	FBH1	intron_10_5966764_5967330	ENSG00000134452.20	-0.924579
intron_11_44075592_44077279	0.357573	Cells_EBV-transformed_lymphocytes	0.939823	ACCS	intron_11_44097142_44098829	ENSG00000110455.14	-0.92
intron_11_44075592_44077323	0.357573	Cells_EBV-transformed_lymphocytes	0.939823	ACCS	intron_11_44097142_44098873	ENSG00000110455.14	0.92
intron_11_47686049_47690076	0.355551	Cells_EBV-transformed_lymphocytes	0.939823	AGBL2	intron_11_47707601_47711628	ENSG00000165923.17	0.923875
intron_11_66844364_66844869	0.35787	Cells_EBV-transformed_lymphocytes	0.939823	RCE1	intron_11_66611835_66612340	ENSG00000173653.8	-0.919431
intron_11_67434484_67434582	0.356827	Cells_EBV-transformed_lymphocytes	0.939823	RPS6KB2	intron_11_67201955_67202053	ENSG00000175634.15	0.921429
intron_11_75912039_75961444	0.35798	Cells_EBV-transformed_lymphocytes	0.939823	UVRAG	intron_11_75623083_75672488	ENSG00000198382.9	-0.919221
intron_12_120072729_120074443	0.358026	Cells_EBV-transformed_lymphocytes	0.939823	BICDL1	intron_12_120510533_120512247	ENSG00000135127.12	0.919132
intron_12_120446829_120454933	0.358138	Cells_EBV-transformed_lymphocytes	0.939823	GATC	intron_12_120884632_120892736	ENSG00000257218.6	0.918919
intron_12_120446829_120457076	0.358138	Cells_EBV-transformed_lymphocytes	0.939823	ENSG00000111780	intron_12_120884632_120894879	ENSG00000111780.8	-0.918919
intron_12_120446829_120457076	0.358138	Cells_EBV-transformed_lymphocytes	0.939823	GATC	intron_12_120884632_120894879	ENSG00000257218.6	-0.918919
intron_12_120455030_120457076	0.358138	Cells_EBV-transformed_lymphocytes	0.939823	GATC	intron_12_120892833_120894879	ENSG00000257218.6	0.918919
intron_12_121165437_121166058	0.357296	Cells_EBV-transformed_lymphocytes	0.939823	P2RX7	intron_12_121603240_121603861	ENSG00000089041.17	0.92053
intron_12_121796242_121799847	0.356488	Cells_EBV-transformed_lymphocytes	0.939823	LINC01089	intron_12_122234148_122237753	ENSG00000212694.8	-0.922078
intron_12_132148106_132148609	0.355748	Cells_EBV-transformed_lymphocytes	0.939823	NOC4L	intron_12_132632651_132633154	ENSG00000184967.7	-0.923497
intron_13_39655879_39659364	0.357335	Cells_EBV-transformed_lymphocytes	0.939823	COG6	intron_13_40230016_40233501	ENSG00000133103.17	-0.920455
intron_13_45479066_45480125	0.356122	Cells_EBV-transformed_lymphocytes	0.939823	COG3	intron_13_46053201_46054260	ENSG00000136152.15	-0.92278
intron_13_95887393_95887892	0.356011	Cells_EBV-transformed_lymphocytes	0.939823	UGGT2	intron_13_96539647_96540146	ENSG00000102595.21	0.922993
intron_14_91215556_91224684	0.355278	Cells_EBV-transformed_lymphocytes	0.939823	DGLUCY	intron_14_91681900_91691028	ENSG00000133943.21	-0.924401
intron_15_31203844_31223250	0.355852	Cells_EBV-transformed_lymphocytes	0.939823	LINC03034	intron_15_31496047_31515453	ENSG00000259772.8	-0.923299
intron_15_84647954_84648537	0.356488	Cells_EBV-transformed_lymphocytes	0.939823	WDR73	intron_15_85191185_85191768	ENSG00000177082.13	0.922078
intron_16_370225_370499	0.357725	Cells_EBV-transformed_lymphocytes	0.939823	MRPL28	intron_16_420225_420499	ENSG00000086504.18	-0.919708
intron_17_39547830_39551038	0.357335	Cells_EBV-transformed_lymphocytes	0.939823	CDK12	intron_17_37704083_37707291	ENSG00000167258.15	-0.920455
intron_17_75891878_75892011	0.357595	Cells_EBV-transformed_lymphocytes	0.939823	TRIM65	intron_17_73887959_73888092	ENSG00000141569.12	0.919958
intron_17_82101866_82127692	0.358034	Cells_EBV-transformed_lymphocytes	0.939823	CCDC57	intron_17_80059742_80085568	ENSG00000176155.21	0.919118
intron_17_82195364_82198337	0.357383	Cells_EBV-transformed_lymphocytes	0.939823	CCDC57	intron_17_80153240_80156213	ENSG00000176155.21	-0.920363
intron_19_10919680_10919877	0.355486	Cells_EBV-transformed_lymphocytes	0.939823	CARM1	intron_19_11030356_11030553	ENSG00000142453.12	-0.924
intron_19_18853104_18853252	0.355827	Cells_EBV-transformed_lymphocytes	0.939823	UPF1	intron_19_18963913_18964061	ENSG00000005007.14	-0.923345
intron_19_27730707_27732796	0.355489	Cells_EBV-transformed_lymphocytes	0.939823	LINC00662	intron_19_28221615_28223704	ENSG00000261824.8	0.923995
intron_19_49598013_49599272	0.357813	Cells_EBV-transformed_lymphocytes	0.939823	PRR12	intron_19_50101270_50102529	ENSG00000126464.15	0.91954
intron_1_109229572_109230878	0.357573	Cells_EBV-transformed_lymphocytes	0.939823	SARS1	intron_1_109772194_109773500	ENSG00000031698.13	0.92
intron_1_155131634_155133503	0.357982	Cells_EBV-transformed_lymphocytes	0.939823	EFNA1	intron_1_155104110_155105979	ENSG00000169242.12	0.919217
intron_1_179889369_179900126	0.357573	Cells_EBV-transformed_lymphocytes	0.939823	TOR1AIP1	intron_1_179858504_179869261	ENSG00000143337.19	0.92
intron_1_180281386_180288270	0.356536	Cells_EBV-transformed_lymphocytes	0.939823	ACBD6	intron_1_180250521_180257405	ENSG00000230124.8	0.921986
intron_1_36457981_36460692	0.355645	Cells_EBV-transformed_lymphocytes	0.939823	MRPS15	intron_1_36923582_36926293	ENSG00000116898.12	0.923695
intron_1_36460776_36461264	0.355645	Cells_EBV-transformed_lymphocytes	0.939823	MRPS15	intron_1_36926377_36926865	ENSG00000116898.12	-0.923695
intron_1_48759284_48761337	0.357995	Cells_EBV-transformed_lymphocytes	0.939823	BEND5	intron_1_49224956_49227009	ENSG00000162373.13	-0.919192
intron_20_36897959_36904157	0.357813	Cells_EBV-transformed_lymphocytes	0.939823	SAMHD1	intron_20_35526362_35532560	ENSG00000101347.11	0.91954
intron_20_3912634_3916927	0.355532	Cells_EBV-transformed_lymphocytes	0.939823	PANK2	intron_20_3893281_3897574	ENSG00000125779.24	0.923913
intron_21_33447140_33448782	0.357783	Cells_EBV-transformed_lymphocytes	0.939823	TMEM50B	intron_21_34819447_34821089	ENSG00000142188.17	-0.919598
intron_21_46296230_46297539	0.358138	Cells_EBV-transformed_lymphocytes	0.939823	YBEY	intron_21_47716144_47717453	ENSG00000182362.14	0.918919
intron_22_44181917_44183318	0.356754	Cells_EBV-transformed_lymphocytes	0.939823	PARVG	intron_22_44577797_44579198	ENSG00000138964.17	-0.921569
intron_2_149119163_149130883	0.356639	Cells_EBV-transformed_lymphocytes	0.939823	LYPD6B	intron_2_149975677_149987397	ENSG00000150556.17	-0.921788
intron_2_152719024_152720533	0.357827	Cells_EBV-transformed_lymphocytes	0.939823	ARL6IP6	intron_2_153575538_153577047	ENSG00000177917.12	-0.919513
intron_2_29115665_29121374	0.357725	Cells_EBV-transformed_lymphocytes	0.939823	CLIP4	intron_2_29338531_29344240	ENSG00000115295.21	0.919708
intron_2_61145196_61157862	0.357725	Cells_EBV-transformed_lymphocytes	0.939823	C2orf74	intron_2_61372331_61384997	ENSG00000237651.8	-0.919708
intron_2_61145196_61162842	0.357725	Cells_EBV-transformed_lymphocytes	0.939823	C2orf74	intron_2_61372331_61389977	ENSG00000237651.8	0.919708
intron_3_100304888_100306437	0.357296	Cells_EBV-transformed_lymphocytes	0.939823	TBC1D23	intron_3_100023732_100025281	ENSG00000036054.13	-0.92053
intron_3_113291748_113294687	0.355731	Cells_EBV-transformed_lymphocytes	0.939823	CFAP44	intron_3_113010595_113013534	ENSG00000206530.11	-0.923529
intron_3_113294038_113294687	0.355731	Cells_EBV-transformed_lymphocytes	0.939823	CFAP44	intron_3_113012885_113013534	ENSG00000206530.11	0.923529
intron_3_122755431_122758772	0.356827	Cells_EBV-transformed_lymphocytes	0.939823	HSPBAP1	intron_3_122474278_122477619	ENSG00000169087.11	0.921429
intron_3_193617285_193618869	0.358034	Cells_EBV-transformed_lymphocytes	0.939823	OPA1	intron_3_193335074_193336658	ENSG00000198836.11	-0.919118
intron_3_3128018_3129014	0.357145	Cells_EBV-transformed_lymphocytes	0.939823	TRNT1	intron_3_3169702_3170698	ENSG00000072756.18	0.920819
intron_3_52831478_52833114	0.35787	Cells_EBV-transformed_lymphocytes	0.939823	ENSG00000243696	intron_3_52865494_52867130	ENSG00000243696.5	-0.919431
intron_3_9395579_9397424	0.357573	Cells_EBV-transformed_lymphocytes	0.939823	THUMPD3-AS1	intron_3_9437263_9439108	ENSG00000206573.11	0.92
intron_4_152882880_152888133	0.356446	Cells_EBV-transformed_lymphocytes	0.939823	ARFIP1	intron_4_153804032_153809285	ENSG00000164144.16	0.922158
intron_4_153350129_153355654	0.355967	Cells_EBV-transformed_lymphocytes	0.939823	ENSG00000288637	intron_4_154271281_154276806	ENSG00000288637.1	-0.923077
intron_4_153350129_153355654	0.355967	Cells_EBV-transformed_lymphocytes	0.939823	MND1	intron_4_154271281_154276806	ENSG00000121211.8	-0.923077
intron_4_169742107_169748744	0.355532	Cells_EBV-transformed_lymphocytes	0.939823	HPF1	intron_4_170663258_170669895	ENSG00000056050.7	-0.923913
intron_4_3127604_3129924	0.356286	Cells_EBV-transformed_lymphocytes	0.939823	HTT	intron_4_3129331_3131651	ENSG00000197386.14	-0.922465
intron_5_146504006_146507028	0.356333	Cells_EBV-transformed_lymphocytes	0.939823	TCERG1	intron_5_145883569_145886591	ENSG00000113649.13	-0.922374
intron_5_178223945_178224448	0.356554	Cells_EBV-transformed_lymphocytes	0.939823	PHYKPL	intron_5_177650946_177651449	ENSG00000175309.15	-0.921951
intron_6_3006559_3010025	0.355585	Cells_EBV-transformed_lymphocytes	0.939823	NQO2	intron_6_3006793_3010259	ENSG00000124588.22	-0.923811
intron_6_31148728_31148892	0.35626	Cells_EBV-transformed_lymphocytes	0.939823	CCHCR1	intron_6_31116505_31116669	ENSG00000204536.15	-0.922514
intron_6_7590413_7593734	0.356739	Cells_EBV-transformed_lymphocytes	0.939823	SNRNP48	intron_6_7590646_7593967	ENSG00000168566.13	0.921596
intron_7_100854378_100854620	0.355712	Cells_EBV-transformed_lymphocytes	0.939823	SLC12A9	intron_7_100452000_100452242	ENSG00000146828.18	0.923567
intron_7_112340917_112342561	0.358138	Cells_EBV-transformed_lymphocytes	0.939823	ZNF277	intron_7_111980972_111982616	ENSG00000198839.10	-0.918919
intron_7_112341046_112342561	0.358138	Cells_EBV-transformed_lymphocytes	0.939823	ZNF277	intron_7_111981101_111982616	ENSG00000198839.10	0.918919
intron_7_30562128_30563731	0.357573	Cells_EBV-transformed_lymphocytes	0.939823	GARS1-DT	intron_7_30601744_30603347	ENSG00000196295.13	-0.92
intron_7_95411779_95412312	0.356827	Cells_EBV-transformed_lymphocytes	0.939823	PON2	intron_7_95041091_95041624	ENSG00000105854.13	-0.921429
intron_8_102232304_102238559	0.357212	Cells_EBV-transformed_lymphocytes	0.939823	RRM2B	intron_8_103244532_103250787	ENSG00000048392.13	-0.92069
intron_8_143251340_143274704	0.357725	Cells_EBV-transformed_lymphocytes	0.939823	ENSG00000264668	intron_8_144333510_144356874	ENSG00000264668.2	-0.919708
intron_8_38788819_38819522	0.357023	Cells_EBV-transformed_lymphocytes	0.939823	TACC1	intron_8_38646337_38677040	ENSG00000147526.20	0.921053
intron_8_52624787_52628032	0.356754	Cells_EBV-transformed_lymphocytes	0.939823	RB1CC1	intron_8_53537347_53540592	ENSG00000023287.13	0.921569
intron_8_52624787_52628041	0.356754	Cells_EBV-transformed_lymphocytes	0.939823	RB1CC1	intron_8_53537347_53540601	ENSG00000023287.13	0.921569
intron_9_4576763_4583038	0.357707	Cells_EBV-transformed_lymphocytes	0.939823	SLC1A1	intron_9_4576763_4583038	ENSG00000106688.12	0.919743
intron_16_28863945_28866012	0.358627	smultixcan	0.939825	SH2B1	intron_16_28875266_28877333	ENSG00000178188.16	-0.91692
intron_11_31463305_31509519	0.272035	Uterus	0.939829	IMMP1L	intron_11_31484852_31531066	ENSG00000148950.11	-1.09839
intron_6_135404977_135411348	0.272025	Uterus	0.939829	AHI1	intron_6_135726115_135732486	ENSG00000135541.22	1.09841
intron_2_240619031_240629949	0.261547	Artery_Aorta	0.939835	GPR35	intron_2_241558448_241569366	ENSG00000178623.13	-1.12274
intron_11_118639001_118639162	0.359228	smultixcan	0.939837	PHLDB1	intron_11_118509719_118509880	ENSG00000019144.20	1.30694
intron_11_14477015_14479569	0.358927	smultixcan	0.939837	COPB1	intron_11_14498561_14501115	ENSG00000129083.13	-0.45663
intron_11_66070842_66193486	0.35869	smultixcan	0.939837	PACS1	intron_11_65838313_65960957	ENSG00000175115.13	-0.325897
intron_11_74852082_74862981	0.359016	smultixcan	0.939837	XRRA1	intron_11_74563127_74574026	ENSG00000166435.17	0.917241
intron_11_77208517_77208723	0.359	smultixcan	0.939837	MYO7A	intron_11_76919562_76919768	ENSG00000137474.23	0.917273
intron_12_105152451_105156726	0.359278	smultixcan	0.939837	WASHC4	intron_12_105546229_105550504	ENSG00000136051.15	-0.221586
intron_12_113166032_113169770	0.359317	smultixcan	0.939837	DDX54	intron_12_113603837_113607575	ENSG00000123064.13	-0.733333
intron_12_2836956_2840842	0.358858	smultixcan	0.939837	ITFG2	intron_12_2946122_2950008	ENSG00000111203.13	0.67757
intron_12_48815728_48816873	0.358733	smultixcan	0.939837	CACNB3	intron_12_49209511_49210656	ENSG00000167535.8	0.727896
intron_12_50859053_50885246	0.358719	smultixcan	0.939837	TMPRSS12	intron_12_51252836_51279029	ENSG00000186452.11	-0.917808
intron_14_103764479_103778745	0.359188	smultixcan	0.939837	PPP1R13B	intron_14_104230816_104245082	ENSG00000088808.18	-0.916914
intron_14_35110642_35112864	0.358965	smultixcan	0.939837	FAM177A1	intron_14_35579848_35582070	ENSG00000151327.14	-0.654076
intron_15_101973727_101973905	0.358957	smultixcan	0.939837	ENSG00000290823	intron_15_102513930_102514108	ENSG00000290823.1	-0.917354
intron_15_101973727_101973905	0.358957	smultixcan	0.939837	WASH3P	intron_15_102513930_102514108	ENSG00000185596.17	-0.917354
intron_15_49292537_49318111	0.359317	smultixcan	0.939837	GALK2	intron_15_49584734_49610308	ENSG00000156958.15	0.916667
intron_16_70501091_70508406	0.359084	smultixcan	0.939837	COG4	intron_16_70534994_70542309	ENSG00000103051.21	-0.65508
intron_17_18172290_18173781	0.358765	smultixcan	0.939837	MYO15A	intron_17_18075604_18077095	ENSG00000091536.20	-0.917722
intron_17_18172290_18178769	0.358765	smultixcan	0.939837	MYO15A	intron_17_18075604_18082083	ENSG00000091536.20	0.917722
intron_17_18173921_18178769	0.358765	smultixcan	0.939837	MYO15A	intron_17_18077235_18082083	ENSG00000091536.20	-0.917722
intron_17_39965588_39965683	0.358719	smultixcan	0.939837	GSDMA	intron_17_38121841_38121936	ENSG00000167914.12	-0.917808
intron_17_5533384_5536851	0.358926	smultixcan	0.939837	NLRP1	intron_17_5436704_5440171	ENSG00000091592.17	0.0297251
intron_17_75625238_75625527	0.359091	smultixcan	0.939837	MYO15B	intron_17_73621318_73621607	ENSG00000266714.11	-0.917098
intron_17_75625238_75625531	0.359091	smultixcan	0.939837	MYO15B	intron_17_73621318_73621611	ENSG00000266714.11	0.917098
intron_17_82831486_82839927	0.35901	smultixcan	0.939837	ZNF750	intron_17_80789362_80797803	ENSG00000141579.7	-0.906789
intron_19_11442515_11445389	0.358666	smultixcan	0.939837	PRKCSH	intron_19_11553330_11556204	ENSG00000130175.10	-0.682549
intron_19_14529711_14562525	0.3592	smultixcan	0.939837	TECR	intron_19_14640523_14673337	ENSG00000099797.15	-0.75227
intron_19_21082348_21083978	0.359135	smultixcan	0.939837	ZNF714	intron_19_21265154_21266784	ENSG00000160352.16	0.139829
intron_19_38537960_38543347	0.358953	smultixcan	0.939837	RYR1	intron_19_39028600_39033987	ENSG00000196218.14	-0.745359
intron_19_40846097_40846875	0.359221	smultixcan	0.939837	CYP2A6	intron_19_41352002_41352780	ENSG00000255974.8	0.916851
intron_19_43553091_43553401	0.359181	smultixcan	0.939837	XRCC1	intron_19_44057243_44057553	ENSG00000073050.12	-0.194148
intron_19_46748665_46748775	0.358701	smultixcan	0.939837	FKRP	intron_19_47251922_47252032	ENSG00000181027.11	1.27288
intron_19_4769757_4772132	0.359279	smultixcan	0.939837	MIR7-3HG	intron_19_4769769_4772144	ENSG00000176840.14	1.06481
intron_1_116399314_116400896	0.359237	smultixcan	0.939837	ATP1A1-AS1	intron_1_116941936_116943518	ENSG00000203865.13	-0.229205
intron_1_18362230_18365223	0.359317	smultixcan	0.939837	IGSF21	intron_1_18688724_18691717	ENSG00000117154.12	0.87212
intron_1_222715269_222715684	0.359317	smultixcan	0.939837	BROX	intron_1_222888611_222889026	ENSG00000162819.12	-0.256667
intron_1_26225703_26227404	0.359104	smultixcan	0.939837	ZPLD2P	intron_1_26552194_26553895	ENSG00000236155.8	0.917073
intron_1_74201410_74204391	0.358698	smultixcan	0.939837	FPGT-TNNI3K	intron_1_74667094_74670075	ENSG00000259030.8	0.880603
intron_1_74201410_74204391	0.358698	smultixcan	0.939837	FPGT	intron_1_74667094_74670075	ENSG00000254685.8	0.880603
intron_1_84410999_84412349	0.359249	smultixcan	0.939837	DNASE2B	intron_1_84876682_84878032	ENSG00000137976.8	0.892151
intron_22_24225414_24225546	0.358838	smultixcan	0.939837	GGT5	intron_22_24621382_24621514	ENSG00000099998.19	0.550549
intron_22_38639724_38645563	0.359317	smultixcan	0.939837	FAM227A	intron_22_39035729_39041568	ENSG00000184949.18	0
intron_2_165957592_166015613	0.359317	smultixcan	0.939837	SCN1A-AS1	intron_2_166814102_166872123	ENSG00000236107.10	-0.916667
intron_2_171056566_171058151	0.359317	smultixcan	0.939837	TLK1	intron_2_171913076_171914661	ENSG00000198586.14	-0.183333
intron_2_240021412_240025227	0.359065	smultixcan	0.939837	NDUFA10	intron_2_240960829_240964644	ENSG00000130414.13	-1.55171
intron_2_85553497_85555484	0.359317	smultixcan	0.939837	GGCX	intron_2_85780620_85782607	ENSG00000115486.13	-0.916667
intron_3_194010577_194015551	0.358988	smultixcan	0.939837	LINC02028	intron_3_193728366_193733340	ENSG00000230102.8	1.21141
intron_3_20002096_20012050	0.359317	smultixcan	0.939837	PP2D1	intron_3_20043588_20053542	ENSG00000183977.14	0.916667
intron_3_99598499_99621952	0.359317	smultixcan	0.939837	ENSG00000244464	intron_3_99317343_99340796	ENSG00000244464.2	-0.916667
intron_3_99598499_99635528	0.359317	smultixcan	0.939837	ENSG00000244464	intron_3_99317343_99354372	ENSG00000244464.2	-0.916667
intron_4_159343404_159344036	0.359319	smultixcan	0.939837	RAPGEF2	intron_4_160264556_160265188	ENSG00000109756.10	0.00906339
intron_4_48831249_48832620	0.358833	smultixcan	0.939837	OCIAD1	intron_4_48833266_48834637	ENSG00000109180.15	-0.917591
intron_4_48831496_48832620	0.358833	smultixcan	0.939837	OCIAD1	intron_4_48833513_48834637	ENSG00000109180.15	0.917591
intron_4_52029863_52031852	0.358917	smultixcan	0.939837	SGCB	intron_4_52896029_52898018	ENSG00000163069.13	-0.917431
intron_4_8373628_8374068	0.359156	smultixcan	0.939837	ACOX3	intron_4_8375355_8375795	ENSG00000087008.16	0.923569
intron_5_176656134_176656700	0.359317	smultixcan	0.939837	TSPAN17	intron_5_176083135_176083701	ENSG00000048140.18	-0.916667
intron_5_50750188_50757119	0.359317	smultixcan	0.939837	PARP8	intron_5_50046022_50052953	ENSG00000151883.19	0.916667
intron_5_50750188_50759643	0.359317	smultixcan	0.939837	PARP8	intron_5_50046022_50055477	ENSG00000151883.19	-0.916667
intron_6_159226580_159229815	0.358937	smultixcan	0.939837	FNDC1	intron_6_159647612_159650847	ENSG00000164694.17	0.917392
intron_6_34864198_34867225	0.35916	smultixcan	0.939837	BLTP3A	intron_6_34831975_34835002	ENSG00000065060.18	0.916968
intron_7_122078014_122079597	0.359317	smultixcan	0.939837	AASS	intron_7_121718068_121719651	ENSG00000008311.16	-0.916667
intron_7_134247644_134248951	0.358989	smultixcan	0.939837	LRGUK	intron_7_133932396_133933703	ENSG00000155530.4	0.917293
intron_7_64669178_64679177	0.358895	smultixcan	0.939837	ZNF107	intron_7_64129556_64139555	ENSG00000196247.13	-1.34962
intron_7_7801743_8003908	0.358719	smultixcan	0.939837	ENSG00000283549	intron_7_7841374_8043538	ENSG00000283549.1	0.917808
intron_8_125028707_125032241	0.359017	smultixcan	0.939837	WASHC5	intron_8_126040949_126044483	ENSG00000164961.16	0.857455
intron_8_22630578_22636922	0.359276	smultixcan	0.939837	BIN3	intron_8_22488091_22494435	ENSG00000147439.14	0.322181
intron_8_27236905_27239971	0.358845	smultixcan	0.939837	STMN4	intron_8_27094422_27097488	ENSG00000015592.17	0.497124
intron_8_41578278_41598292	0.359063	smultixcan	0.939837	GPAT4	intron_8_41435797_41455811	ENSG00000158669.11	0.415521
intron_9_89339953_89341347	0.359264	smultixcan	0.939837	SECISBP2	intron_9_91954868_91956262	ENSG00000187742.15	0.165874
intron_9_93079602_93084537	0.359225	smultixcan	0.939837	SUSD3	intron_9_95841884_95846819	ENSG00000157303.11	-0.719775
intron_11_65638182_65639136	0.358369	Cells_EBV-transformed_lymphocytes	0.939838	SIPA1	intron_11_65405653_65406607	ENSG00000213445.10	-0.918478
intron_18_9945058_9950395	0.358223	Cells_EBV-transformed_lymphocytes	0.939838	VAPA	intron_18_9945055_9950392	ENSG00000101558.14	-0.918756
intron_19_45854507_45861900	0.358369	Cells_EBV-transformed_lymphocytes	0.939838	SYMPK	intron_19_46357765_46365158	ENSG00000125755.19	0.918478
intron_19_45854585_45863058	0.358369	Cells_EBV-transformed_lymphocytes	0.939838	SYMPK	intron_19_46357843_46366316	ENSG00000125755.19	-0.918478
intron_1_116406148_116418459	0.358269	Cells_EBV-transformed_lymphocytes	0.939838	ATP1A1-AS1	intron_1_116948770_116961081	ENSG00000203865.13	0.918669
intron_6_143502122_143502355	0.358346	Cells_EBV-transformed_lymphocytes	0.939838	FUCA2	intron_6_143823259_143823492	ENSG00000001036.14	0.918521
intron_7_45745048_45746827	0.35821	Cells_EBV-transformed_lymphocytes	0.939838	ENSG00000291207	intron_7_45784647_45786426	ENSG00000291207.1	0.918782
intron_12_123879801_123881625	0.267064	Testis	0.939842	DNAH10	intron_12_124364348_124366172	ENSG00000197653.16	1.10985
intron_16_88715854_88715933	0.266978	Testis	0.939842	PIEZO1	intron_16_88782262_88782341	ENSG00000103335.22	-1.11005
intron_9_15192695_15199861	0.267038	Testis	0.939842	TTC39B	intron_9_15192693_15199859	ENSG00000155158.20	-1.10991
intron_9_83628211_83628873	0.267005	Testis	0.939842	IDNK	intron_9_86243126_86243788	ENSG00000148057.16	1.10999
intron_11_76665958_76670614	0.359332	smultixcan	0.939844	LRRC32	intron_11_76377002_76381658	ENSG00000137507.11	-0.916639
intron_11_118998317_118998430	0.267126	Testis	0.939846	CENATAC	intron_11_118869027_118869140	ENSG00000186166.9	-1.1097
intron_11_118998593_118999011	0.267126	Testis	0.939846	CENATAC	intron_11_118869303_118869721	ENSG00000186166.9	1.1097
intron_11_118999109_119010764	0.267126	Testis	0.939846	CENATAC	intron_11_118869819_118881474	ENSG00000186166.9	-1.1097
intron_17_42000570_42003359	0.300863	Prostate	0.939853	DNAJC7	intron_17_40152588_40155377	ENSG00000168259.17	-1.03459
intron_17_47899303_47918452	0.300911	Prostate	0.939853	SP2-AS1	intron_17_45976669_45995818	ENSG00000234494.8	-1.03448
intron_21_15849872_15864268	0.300911	Prostate	0.939853	USP25	intron_21_17222191_17236587	ENSG00000155313.16	1.03448
intron_2_219598180_219601235	0.30077	Prostate	0.939853	STK11IP	intron_2_220462902_220465957	ENSG00000144589.22	1.03478
intron_3_129302142_129304589	0.300723	Prostate	0.939853	HMCES	intron_3_129020985_129023432	ENSG00000183624.14	-1.03488
intron_3_4420146_4452876	0.300957	Prostate	0.939853	SUMF1	intron_3_4461830_4494560	ENSG00000144455.14	1.03438
intron_3_4449340_4452876	0.300957	Prostate	0.939853	SUMF1	intron_3_4491024_4494560	ENSG00000144455.14	-1.03438
intron_5_100562188_100586181	0.300817	Prostate	0.939853	FAM174A	intron_5_99897892_99921885	ENSG00000174132.9	-1.03468
intron_5_34005899_34007773	0.300941	Prostate	0.939853	AMACR	intron_5_34006004_34007878	ENSG00000242110.9	1.03442
intron_5_34005899_34007773	0.300941	Prostate	0.939853	ENSG00000289791	intron_5_34006004_34007878	ENSG00000289791.1	1.03442
intron_8_43069659_43070102	0.300957	Prostate	0.939853	FNTA	intron_8_42924802_42925245	ENSG00000168522.13	1.03438
intron_8_76988338_76999990	0.300628	Prostate	0.939853	PEX2	intron_8_77900574_77912226	ENSG00000164751.15	1.03509
intron_9_121356156_121370127	0.300638	Prostate	0.939853	STOM	intron_9_124118434_124132405	ENSG00000148175.13	1.03507
intron_15_41286100_41308567	0.354015	Brain_Cerebellum	0.939856	ENSG00000285920	intron_15_41578298_41600765	ENSG00000285920.2	-0.926829
intron_15_41286100_41308567	0.354015	Brain_Cerebellum	0.939856	OIP5-AS1	intron_15_41578298_41600765	ENSG00000247556.7	-0.926829
intron_14_75038412_75039911	0.328103	Esophagus_Muscularis	0.939866	MLH3	intron_14_75505115_75506614	ENSG00000119684.16	-0.977941
intron_22_20401372_20405377	0.328103	Esophagus_Muscularis	0.939866	ZNF74	intron_22_20755662_20759667	ENSG00000185252.19	0.977941
intron_1_53947821_53951986	0.27117	Brain_Cortex	0.93987	LRRC42	intron_1_54413494_54417659	ENSG00000116212.15	1.10037
intron_1_53947981_53951986	0.27117	Brain_Cortex	0.93987	LRRC42	intron_1_54413654_54417659	ENSG00000116212.15	1.10037
intron_17_81610258_81613318	0.272079	Uterus	0.939872	NPLOC4	intron_17_79577284_79580344	ENSG00000182446.15	-1.09829
intron_11_18358640_18360615	0.337055	Cells_Cultured_fibroblasts	0.939877	GTF2H1	intron_11_18380187_18382162	ENSG00000110768.12	0.96
intron_11_8914930_8917287	0.337055	Cells_Cultured_fibroblasts	0.939877	AKIP1	intron_11_8936477_8938834	ENSG00000166452.12	0.96
intron_17_68452992_68457342	0.337071	Cells_Cultured_fibroblasts	0.939877	WIPI1	intron_17_66449133_66453483	ENSG00000070540.13	0.959969
intron_20_54208124_54214351	0.33714	Cells_Cultured_fibroblasts	0.939877	PFDN4	intron_20_52824663_52830890	ENSG00000101132.10	0.959831
intron_21_36415389_36416275	0.337142	Cells_Cultured_fibroblasts	0.939877	CHAF1B	intron_21_37787687_37788573	ENSG00000159259.8	-0.959828
intron_3_156751183_156751422	0.337138	Cells_Cultured_fibroblasts	0.939877	LINC00886	intron_3_156468972_156469211	ENSG00000240875.6	0.959835
intron_4_4542475_4544738	0.337055	Cells_Cultured_fibroblasts	0.939877	STX18-AS1	intron_4_4544202_4546465	ENSG00000247708.8	-0.96
intron_7_45759174_45768660	0.337055	Cells_Cultured_fibroblasts	0.939877	ENSG00000291207	intron_7_45798773_45808259	ENSG00000291207.1	-0.96
intron_17_6579864_6589779	0.259359	Artery_Coronary	0.93988	KIAA0753	intron_17_6483184_6493099	ENSG00000198920.11	-1.12791
intron_17_75891347_75892011	0.259424	Artery_Coronary	0.93988	TRIM65	intron_17_73887428_73888092	ENSG00000141569.12	-1.12775
intron_17_75891878_75892011	0.259424	Artery_Coronary	0.93988	TRIM65	intron_17_73887959_73888092	ENSG00000141569.12	1.12775
intron_18_36625749_36658075	0.259442	Artery_Coronary	0.93988	FHOD3	intron_18_34205712_34238038	ENSG00000134775.16	-1.12771
intron_2_113255549_113263278	0.25945	Artery_Coronary	0.93988	PAX8-AS1	intron_2_114013126_114020855	ENSG00000189223.15	-1.12769
intron_8_65644784_65669873	0.259359	Artery_Coronary	0.93988	MTFR1	intron_8_66557019_66582108	ENSG00000066855.16	-1.12791
intron_15_70963932_70980101	0.324587	Colon_Sigmoid	0.93988	LRRC49	intron_15_71256271_71272440	ENSG00000137821.12	-0.985075
intron_1_207767823_207770321	0.324562	Colon_Sigmoid	0.93988	CD46	intron_1_207941168_207943666	ENSG00000117335.21	-0.985126
intron_1_40766703_40769356	0.294071	Stomach	0.939881	NFYC	intron_1_41232375_41235028	ENSG00000066136.21	-1.04923
intron_5_65597180_65604911	0.294042	Stomach	0.939881	TRIM23	intron_5_64893007_64900738	ENSG00000113595.15	-1.0493
intron_9_70300200_70305247	0.294047	Stomach	0.939881	SMC5	intron_9_72915116_72920163	ENSG00000198887.9	1.04928
intron_10_58277322_58287561	0.267237	Testis	0.939884	CISD1	intron_10_60037082_60047321	ENSG00000122873.12	-1.10945
intron_16_89993893_89999824	0.267231	Testis	0.939884	AFG3L1P	intron_16_90060301_90066232	ENSG00000223959.11	-1.10946
intron_1_11819554_11820362	0.267241	Testis	0.939884	CLCN6	intron_1_11879611_11880419	ENSG00000011021.23	-1.10944
intron_7_128990100_128991999	0.267235	Testis	0.939884	TNPO3	intron_7_128630154_128632053	ENSG00000064419.14	-1.10945
intron_7_44116510_44116817	0.267219	Testis	0.939884	POLD2	intron_7_44156109_44156416	ENSG00000106628.13	-1.10949
intron_5_176398047_176406157	0.259481	Artery_Coronary	0.939885	CLTB	intron_5_175825048_175833158	ENSG00000175416.16	-1.12762
intron_4_3203066_3204007	0.274905	Artery_Tibial	0.939886	HTT	intron_4_3204793_3205734	ENSG00000197386.14	1.09184
intron_17_4981831_4982757	0.272587	Esophagus_Gastroesophageal_Junction	0.939897	CAMTA2	intron_17_4885126_4886052	ENSG00000108509.21	-1.09712
intron_10_32048551_32055848	0.35429	Brain_Cerebellum	0.939899	KIF5B	intron_10_32337479_32344776	ENSG00000170759.11	-0.926301
intron_10_68470163_68471791	0.35458	Brain_Cerebellum	0.939899	DNA2	intron_10_70229920_70231548	ENSG00000138346.15	-0.925743
intron_10_79394440_79432558	0.354844	Brain_Cerebellum	0.939899	ZCCHC24	intron_10_81154196_81192314	ENSG00000165424.7	0.925234
intron_11_47285065_47285451	0.354352	Brain_Cerebellum	0.939899	MADD	intron_11_47306616_47307002	ENSG00000110514.20	-0.92618
intron_11_64925028_64925471	0.35494	Brain_Cerebellum	0.939899	PPP2R5B	intron_11_64692500_64692943	ENSG00000068971.14	0.925049
intron_14_64487196_64490361	0.354877	Brain_Cerebellum	0.939899	ZBTB25	intron_14_64953914_64957079	ENSG00000089775.12	0.92517
intron_15_30930671_30937119	0.354184	Brain_Cerebellum	0.939899	FAN1	intron_15_31222874_31229322	ENSG00000198690.10	-0.926504
intron_15_72346710_72347686	0.354538	Brain_Cerebellum	0.939899	HEXA	intron_15_72639051_72640027	ENSG00000213614.11	0.925822
intron_16_71288937_71289136	0.354689	Brain_Cerebellum	0.939899	CMTR2	intron_16_71322840_71323039	ENSG00000180917.18	-0.925532
intron_17_19411462_19411630	0.354201	Brain_Cerebellum	0.939899	RNF112	intron_17_19314775_19314943	ENSG00000128482.16	-0.926471
intron_17_28349162_28350438	0.354523	Brain_Cerebellum	0.939899	POLDIP2	intron_17_26676188_26677464	ENSG00000004142.12	-0.925852
intron_17_39524885_39525864	0.354375	Brain_Cerebellum	0.939899	CDK12	intron_17_37681138_37682117	ENSG00000167258.15	0.926136
intron_17_39989929_39990094	0.354484	Brain_Cerebellum	0.939899	PSMD3	intron_17_38146182_38146347	ENSG00000108344.15	0.925926
intron_18_47046527_47052880	0.354542	Brain_Cerebellum	0.939899	KATNAL2	intron_18_44572898_44579251	ENSG00000167216.19	-0.925816
intron_1_155202114_155202261	0.354398	Brain_Cerebellum	0.939899	THBS3	intron_1_155171905_155172052	ENSG00000169231.13	-0.926092
intron_1_19597109_19622100	0.354966	Brain_Cerebellum	0.939899	MICOS10-NBL1	intron_1_19923603_19948594	ENSG00000270136.6	0.925
intron_1_19597109_19622100	0.354966	Brain_Cerebellum	0.939899	MICOS10	intron_1_19923603_19948594	ENSG00000173436.15	0.925
intron_1_19623583_19626387	0.354966	Brain_Cerebellum	0.939899	MICOS10-NBL1	intron_1_19950077_19952881	ENSG00000270136.6	-0.925
intron_1_19623583_19626387	0.354966	Brain_Cerebellum	0.939899	MICOS10	intron_1_19950077_19952881	ENSG00000173436.15	-0.925
intron_1_44701119_44724122	0.354557	Brain_Cerebellum	0.939899	ARMH1	intron_1_45166791_45189794	ENSG00000198520.12	0.925786
intron_2_222887888_222900674	0.354724	Brain_Cerebellum	0.939899	ACSL3	intron_2_223752606_223765392	ENSG00000123983.15	0.925466
intron_2_9474647_9475987	0.354346	Brain_Cerebellum	0.939899	IAH1	intron_2_9614776_9616116	ENSG00000134330.19	0.926192
intron_4_184697803_184702089	0.354615	Brain_Cerebellum	0.939899	CENPU	intron_4_185618957_185623243	ENSG00000151725.12	-0.925676
intron_5_824093_825164	0.354721	Brain_Cerebellum	0.939899	ZDHHC11	intron_5_824208_825279	ENSG00000188818.13	0.925471
intron_7_108167073_108168277	0.354454	Brain_Cerebellum	0.939899	NRCAM	intron_7_107807518_107808722	ENSG00000091129.22	0.925984
intron_8_132572480_132583694	0.354772	Brain_Cerebellum	0.939899	DNAAF11	intron_8_133584728_133595941	ENSG00000129295.10	-0.925373
intron_8_23290469_23291361	0.354201	Brain_Cerebellum	0.939899	R3HCC1	intron_8_23147982_23148874	ENSG00000104679.12	-0.926471
intron_17_40020353_40021955	0.272119	Uterus	0.939905	MED24	intron_17_38176606_38178208	ENSG00000008838.21	1.0982
intron_10_102874661_102876954	0.28765	Spleen	0.93991	AS3MT	intron_10_104634418_104636711	ENSG00000214435.9	1.06329
intron_10_102874661_102876954	0.28765	Spleen	0.93991	BORCS7-ASMT	intron_10_104634418_104636711	ENSG00000270316.1	1.06329
intron_10_103617314_103622470	0.295994	Spleen	0.93991	SH3PXD2A	intron_10_105377071_105382227	ENSG00000107957.17	-1.04506
intron_10_109894110_109907691	0.270701	Spleen	0.93991	XPNPEP1	intron_10_111653868_111667449	ENSG00000108039.18	1.10145
intron_10_110876070_110881275	0.295749	Spleen	0.93991	PDCD4	intron_10_112635828_112641033	ENSG00000150593.18	-1.04559
intron_10_110901612_110919121	0.285939	Spleen	0.93991	BBIP1	intron_10_112661370_112678879	ENSG00000214413.9	-1.06707
intron_10_11948508_11952066	0.289973	Spleen	0.93991	UPF2	intron_10_11990507_11994065	ENSG00000151461.20	1.05818
intron_10_12000009_12001676	0.27103	Spleen	0.93991	UPF2	intron_10_12042008_12043675	ENSG00000151461.20	1.10069
intron_10_126008550_126009054	0.290692	Spleen	0.93991	FANK1	intron_10_127697119_127697623	ENSG00000203780.12	-1.0566
intron_10_13100302_13109112	0.285762	Spleen	0.93991	OPTN	intron_10_13142302_13151112	ENSG00000123240.17	1.06746
intron_10_13345028_13347277	0.290692	Spleen	0.93991	SEPHS1	intron_10_13387028_13389277	ENSG00000086475.15	1.0566
intron_10_15660922_15671603	0.29655	Spleen	0.93991	ITGA8	intron_10_15702921_15713602	ENSG00000077943.8	-1.04386
intron_10_28614685_28616173	0.290145	Spleen	0.93991	WAC	intron_10_28903614_28905102	ENSG00000095787.26	1.0578
intron_10_28614685_28616176	0.290145	Spleen	0.93991	WAC	intron_10_28903614_28905105	ENSG00000095787.26	-1.0578
intron_10_30437406_30438916	0.287199	Spleen	0.93991	MAP3K8	intron_10_30726335_30727845	ENSG00000107968.10	1.06429
intron_10_3148291_3149621	0.284772	Spleen	0.93991	PITRM1	intron_10_3190483_3191813	ENSG00000107959.17	-1.06966
intron_10_38017015_38017291	0.293845	Spleen	0.93991	ZNF33A	intron_10_38305943_38306219	ENSG00000189180.16	-1.04972
intron_10_38017020_38017291	0.293845	Spleen	0.93991	ZNF33A	intron_10_38305948_38306219	ENSG00000189180.16	1.04972
intron_10_49165796_49166869	0.278271	Spleen	0.93991	TMEM273	intron_10_50373841_50374914	ENSG00000204161.14	1.08421
intron_10_5924508_5924751	0.291112	Spleen	0.93991	FBH1	intron_10_5966471_5966714	ENSG00000134452.20	-1.05569
intron_10_68445083_68446296	0.271983	Spleen	0.93991	DNA2	intron_10_70204840_70206053	ENSG00000138346.15	1.09851
intron_10_71793640_71797104	0.281989	Spleen	0.93991	CDH23	intron_10_73553397_73556861	ENSG00000107736.22	1.07586
intron_10_80082204_80086231	0.282871	Spleen	0.93991	TMEM254	intron_10_81841960_81845987	ENSG00000133678.14	-1.07389
intron_10_80090431_80090797	0.282871	Spleen	0.93991	TMEM254	intron_10_81850187_81850553	ENSG00000133678.14	-1.07389
intron_10_87334814_87336786	0.276106	Spleen	0.93991	NUTM2A-AS1	intron_10_89094571_89096543	ENSG00000223482.10	-1.08911
intron_10_94269036_94270486	0.277475	Spleen	0.93991	PLCE1	intron_10_96028793_96030243	ENSG00000138193.17	1.08601
intron_10_95247366_95263864	0.295537	Spleen	0.93991	PDLIM1	intron_10_97007123_97023621	ENSG00000107438.9	1.04605
intron_10_97617322_97619587	0.282404	Spleen	0.93991	MORN4	intron_10_99377079_99379344	ENSG00000171160.18	-1.07494
intron_11_10591612_10593492	0.284845	Spleen	0.93991	IRAG1	intron_11_10613159_10615039	ENSG00000072952.20	1.0695
intron_11_10865327_10878381	0.291099	Spleen	0.93991	ZBED5-AS1	intron_11_10886874_10899928	ENSG00000247271.9	1.05571
intron_11_110258189_110263960	0.29658	Spleen	0.93991	RDX	intron_11_110128914_110134685	ENSG00000137710.17	1.0438
intron_11_117822717_117824162	0.271614	Spleen	0.93991	FXYD2	intron_11_117693432_117694877	ENSG00000137731.14	-1.09935
intron_11_119310466_119310756	0.294664	Spleen	0.93991	MCAM	intron_11_119181176_119181466	ENSG00000076706.17	1.04795
intron_11_119315263_119317035	0.296609	Spleen	0.93991	MCAM	intron_11_119185973_119187745	ENSG00000076706.17	1.04373
intron_11_124758527_124762085	0.287311	Spleen	0.93991	ESAM	intron_11_124628423_124631981	ENSG00000149564.12	-1.06404
intron_11_125569573_125570104	0.290631	Spleen	0.93991	EI24	intron_11_125439469_125440000	ENSG00000149547.15	1.05674
intron_11_125569573_125572458	0.291441	Spleen	0.93991	EI24	intron_11_125439469_125442354	ENSG00000149547.15	-1.05497
intron_11_125582420_125583521	0.295833	Spleen	0.93991	EI24	intron_11_125452315_125453416	ENSG00000149547.15	1.04541
intron_11_125596003_125597059	0.292559	Spleen	0.93991	STT3A	intron_11_125465898_125466954	ENSG00000134910.14	-1.05253
intron_11_18536469_18544623	0.287679	Spleen	0.93991	UEVLD	intron_11_18558016_18566170	ENSG00000151116.17	1.06323
intron_11_20395962_20397577	0.286468	Spleen	0.93991	PRMT3	intron_11_20417508_20419123	ENSG00000185238.13	1.0659
intron_11_20397721_20402919	0.290446	Spleen	0.93991	PRMT3	intron_11_20419267_20424465	ENSG00000185238.13	1.05714
intron_11_213418_214288	0.27594	Spleen	0.93991	RIC8A	intron_11_213418_214288	ENSG00000177963.15	-1.08949
intron_11_31463305_31509519	0.272035	Spleen	0.93991	IMMP1L	intron_11_31484852_31531066	ENSG00000148950.11	-1.09839
intron_11_3373656_3379038	0.297476	Spleen	0.93991	ZNF195	intron_11_3394886_3400268	ENSG00000005801.18	1.04186
intron_11_36276240_36278477	0.293042	Spleen	0.93991	COMMD9	intron_11_36297790_36300027	ENSG00000110442.12	-1.05147
intron_11_36277123_36278477	0.288169	Spleen	0.93991	COMMD9	intron_11_36298673_36300027	ENSG00000110442.12	1.06215
intron_11_406993_407062	0.286778	Spleen	0.93991	SIGIRR	intron_11_406993_407062	ENSG00000185187.13	1.06522
intron_11_408206_409868	0.289818	Spleen	0.93991	SIGIRR	intron_11_408206_409868	ENSG00000185187.13	-1.05852
intron_11_43889828_43892041	0.271493	Spleen	0.93991	ALKBH3	intron_11_43911378_43913591	ENSG00000166199.13	-1.09963
intron_11_43889828_43901516	0.271493	Spleen	0.93991	ALKBH3	intron_11_43911378_43923066	ENSG00000166199.13	1.09963
intron_11_43889828_43919038	0.271493	Spleen	0.93991	ALKBH3	intron_11_43911378_43940588	ENSG00000166199.13	1.09963
intron_11_46679776_46680205	0.274412	Spleen	0.93991	ARHGAP1	intron_11_46701326_46701755	ENSG00000175220.12	-1.09296
intron_11_46751534_46752635	0.278439	Spleen	0.93991	CKAP5	intron_11_46773084_46774185	ENSG00000175216.15	-1.08383
intron_11_502181_507113	0.295449	Spleen	0.93991	RNH1	intron_11_502181_507113	ENSG00000023191.17	-1.04624
intron_11_57494171_57500779	0.280251	Spleen	0.93991	SLC43A1	intron_11_57261644_57268252	ENSG00000149150.9	-1.07975
intron_11_57497845_57500779	0.285753	Spleen	0.93991	SLC43A1	intron_11_57265318_57268252	ENSG00000149150.9	1.06748
intron_11_61008845_61011070	0.277349	Spleen	0.93991	CD6	intron_11_60776317_60778542	ENSG00000013725.14	-1.08629
intron_11_61018013_61018289	0.272883	Spleen	0.93991	CD6	intron_11_60785485_60785761	ENSG00000013725.14	-1.09645
intron_11_62338167_62356987	0.296321	Spleen	0.93991	ASRGL1	intron_11_62105639_62124459	ENSG00000162174.12	1.04435
intron_11_62856381_62871577	0.297459	Spleen	0.93991	SLC3A2	intron_11_62623853_62639049	ENSG00000168003.19	1.0419
intron_11_64207524_64210611	0.282451	Spleen	0.93991	FERMT3	intron_11_63974996_63978083	ENSG00000149781.14	1.07483
intron_11_64207906_64210611	0.282451	Spleen	0.93991	FERMT3	intron_11_63975378_63978083	ENSG00000149781.14	-1.07483
intron_11_651407_653962	0.294786	Spleen	0.93991	DEAF1	intron_11_651407_653962	ENSG00000177030.19	1.04768
intron_11_65713848_65714660	0.278882	Spleen	0.93991	KAT5	intron_11_65481319_65482131	ENSG00000172977.13	1.08283
intron_11_67245458_67245985	0.287136	Spleen	0.93991	KDM2A	intron_11_67012929_67013456	ENSG00000173120.15	1.06443
intron_11_74927488_74930300	0.296871	Spleen	0.93991	XRRA1	intron_11_74638533_74641345	ENSG00000166435.17	1.04317
intron_11_75442581_75443136	0.275795	Spleen	0.93991	GDPD5	intron_11_75153626_75154181	ENSG00000158555.15	1.08981
intron_11_75444495_75448492	0.2761	Spleen	0.93991	GDPD5	intron_11_75155540_75159537	ENSG00000158555.15	1.08912
intron_11_76998821_77011330	0.296824	Spleen	0.93991	ACER3	intron_11_76709865_76722374	ENSG00000078124.13	-1.04327
intron_11_77698693_77700721	0.293062	Spleen	0.93991	RSF1	intron_11_77409738_77411766	ENSG00000048649.14	1.05143
intron_11_77764689_77820528	0.295813	Spleen	0.93991	RSF1	intron_11_77475734_77531574	ENSG00000048649.14	-1.04545
intron_11_77821241_77831892	0.282884	Spleen	0.93991	AAMDC	intron_11_77532287_77542938	ENSG00000087884.16	1.07386
intron_11_77842628_77872175	0.275313	Spleen	0.93991	AAMDC	intron_11_77553674_77583221	ENSG00000087884.16	-1.09091
intron_11_77869817_77884780	0.275313	Spleen	0.93991	AAMDC	intron_11_77580863_77595826	ENSG00000087884.16	1.09091
intron_11_829540_829968	0.294247	Spleen	0.93991	CRACR2B	intron_11_829540_829968	ENSG00000177685.17	-1.04885
intron_11_829540_829986	0.294247	Spleen	0.93991	CRACR2B	intron_11_829540_829986	ENSG00000177685.17	1.04885
intron_12_100159203_100159772	0.288913	Spleen	0.93991	GOLGA2P5	intron_12_100552981_100553550	ENSG00000290571.1	1.06051
intron_12_109209353_109212836	0.270744	Spleen	0.93991	ACACB	intron_12_109647158_109650641	ENSG00000076555.16	1.10135
intron_12_109565176_109567011	0.296593	Spleen	0.93991	MMAB	intron_12_110002981_110004816	ENSG00000139428.12	1.04377
intron_12_113288234_113288495	0.27923	Spleen	0.93991	TPCN1	intron_12_113726039_113726300	ENSG00000186815.13	-1.08205
intron_12_113288234_113288758	0.27923	Spleen	0.93991	TPCN1	intron_12_113726039_113726563	ENSG00000186815.13	1.08205
intron_12_113288526_113288758	0.27923	Spleen	0.93991	TPCN1	intron_12_113726331_113726563	ENSG00000186815.13	-1.08205
intron_12_116988869_117010323	0.277154	Spleen	0.93991	FBXW8	intron_12_117426674_117448128	ENSG00000174989.13	1.08673
intron_12_120168300_120170169	0.274573	Spleen	0.93991	GCN1	intron_12_120606104_120607973	ENSG00000089154.11	-1.09259
intron_12_120694269_120696316	0.280012	Spleen	0.93991	MLEC	intron_12_121132072_121134119	ENSG00000110917.8	1.08029
intron_12_122483563_122489386	0.296431	Spleen	0.93991	ZCCHC8	intron_12_122968110_122973933	ENSG00000033030.15	1.04412
intron_12_123203084_123210056	0.289035	Spleen	0.93991	MPHOSPH9	intron_12_123687631_123694603	ENSG00000051825.15	1.06024
intron_12_123484272_123485633	0.290197	Spleen	0.93991	RILPL1	intron_12_123968819_123970180	ENSG00000188026.13	1.05769
intron_12_123485223_123485633	0.290197	Spleen	0.93991	RILPL1	intron_12_123969770_123970180	ENSG00000188026.13	-1.05769
intron_12_124354196_124354478	0.275591	Spleen	0.93991	NCOR2	intron_12_124838742_124839024	ENSG00000196498.14	1.09028
intron_12_124466286_124472952	0.284832	Spleen	0.93991	NCOR2	intron_12_124950832_124957498	ENSG00000196498.14	1.06953
intron_12_130791977_130795995	0.28341	Spleen	0.93991	STX2	intron_12_131276522_131280540	ENSG00000111450.15	1.07269
intron_12_132841596_132843011	0.288749	Spleen	0.93991	CHFR	intron_12_133418182_133419597	ENSG00000072609.18	1.06087
intron_12_132843083_132844027	0.291279	Spleen	0.93991	CHFR	intron_12_133419669_133420613	ENSG00000072609.18	-1.05532
intron_12_30710470_30711566	0.296664	Spleen	0.93991	CAPRIN2	intron_12_30863404_30864500	ENSG00000110888.19	1.04361
intron_12_30710514_30711566	0.296664	Spleen	0.93991	CAPRIN2	intron_12_30863448_30864500	ENSG00000110888.19	-1.04361
intron_12_32107544_32107662	0.279706	Spleen	0.93991	BICD1	intron_12_32260478_32260596	ENSG00000151746.15	-1.08098
intron_12_32107544_32216247	0.279706	Spleen	0.93991	BICD1	intron_12_32260478_32369181	ENSG00000151746.15	1.08098
intron_12_38685617_38693657	0.29506	Spleen	0.93991	CPNE8	intron_12_39079419_39087459	ENSG00000139117.14	-1.04709
intron_12_42210454_42210548	0.289307	Spleen	0.93991	YAF2	intron_12_42604256_42604350	ENSG00000015153.15	1.05964
intron_12_42210619_42237599	0.289307	Spleen	0.93991	YAF2	intron_12_42604421_42631401	ENSG00000015153.15	-1.05964
intron_12_43771104_43771220	0.276689	Spleen	0.93991	IRAK4	intron_12_44164907_44165023	ENSG00000198001.16	1.08779
intron_12_45922194_45922463	0.297352	Spleen	0.93991	SCAF11	intron_12_46315977_46316246	ENSG00000139218.18	-1.04213
intron_12_4667654_4668457	0.29407	Spleen	0.93991	NDUFA9	intron_12_4776820_4777623	ENSG00000139180.11	1.04923
intron_12_47772320_47779028	0.282571	Spleen	0.93991	SLC48A1	intron_12_48166103_48172811	ENSG00000211584.14	1.07456
intron_12_48135038_48137721	0.296082	Spleen	0.93991	PFKM	intron_12_48528821_48531504	ENSG00000152556.17	-1.04487
intron_12_50096972_50098714	0.270701	Spleen	0.93991	SMARCD1	intron_12_50490755_50492497	ENSG00000066117.15	1.10145
intron_12_50144057_50167101	0.284204	Spleen	0.93991	CERS5	intron_12_50537840_50560884	ENSG00000139624.14	1.07092
intron_12_53194344_53195374	0.276034	Spleen	0.93991	ITGB7	intron_12_53588128_53589158	ENSG00000139626.16	-1.08927
intron_12_56002720_56003618	0.287727	Spleen	0.93991	SUOX	intron_12_56396504_56397402	ENSG00000139531.13	1.06312
intron_12_56253402_56253722	0.270892	Spleen	0.93991	ANKRD52	intron_12_56647186_56647506	ENSG00000139645.11	-1.10101
intron_12_56253800_56254067	0.270892	Spleen	0.93991	ANKRD52	intron_12_56647584_56647851	ENSG00000139645.11	1.10101
intron_12_56254952_56255784	0.276797	Spleen	0.93991	ANKRD52	intron_12_56648736_56649568	ENSG00000139645.11	1.08754
intron_12_56267252_56267794	0.273834	Spleen	0.93991	COQ10A	intron_12_56661036_56661578	ENSG00000135469.14	1.09428
intron_12_56267433_56267794	0.273834	Spleen	0.93991	COQ10A	intron_12_56661217_56661578	ENSG00000135469.14	-1.09428
intron_12_56282991_56285916	0.279783	Spleen	0.93991	CS	intron_12_56676775_56679700	ENSG00000062485.19	1.08081
intron_12_56283857_56285916	0.279783	Spleen	0.93991	CS	intron_12_56677641_56679700	ENSG00000062485.19	1.08081
intron_12_56300187_56312407	0.285818	Spleen	0.93991	CNPY2-AS1	intron_12_56693971_56706191	ENSG00000257303.4	1.06734
intron_12_56300187_56314529	0.281283	Spleen	0.93991	CNPY2-AS1	intron_12_56693971_56708313	ENSG00000257303.4	-1.07744
intron_12_56312885_56314851	0.281283	Spleen	0.93991	CNPY2	intron_12_56706669_56708635	ENSG00000257727.6	-1.07744
intron_12_56314966_56315130	0.291941	Spleen	0.93991	CNPY2	intron_12_56708750_56708914	ENSG00000257727.6	1.05387
intron_12_56314966_56315130	0.291941	Spleen	0.93991	ENSG00000144785	intron_12_56708750_56708914	ENSG00000144785.8	1.05387
intron_12_56344135_56346146	0.296591	Spleen	0.93991	STAT2	intron_12_56737919_56739930	ENSG00000170581.15	1.04377
intron_12_56348804_56349345	0.290402	Spleen	0.93991	STAT2	intron_12_56742588_56743129	ENSG00000170581.15	-1.05724
intron_12_56349261_56349345	0.290402	Spleen	0.93991	STAT2	intron_12_56743045_56743129	ENSG00000170581.15	-1.05724
intron_12_56349261_56349426	0.290402	Spleen	0.93991	STAT2	intron_12_56743045_56743210	ENSG00000170581.15	1.05724
intron_12_56351450_56354419	0.276797	Spleen	0.93991	STAT2	intron_12_56745234_56748203	ENSG00000170581.15	-1.08754
intron_12_56351450_56354466	0.276797	Spleen	0.93991	STAT2	intron_12_56745234_56748250	ENSG00000170581.15	-1.08754
intron_12_56356281_56356441	0.275313	Spleen	0.93991	STAT2	intron_12_56750065_56750225	ENSG00000170581.15	-1.09091
intron_12_56356285_56356441	0.275313	Spleen	0.93991	STAT2	intron_12_56750069_56750225	ENSG00000170581.15	1.09091
intron_12_56617532_56630125	0.275121	Spleen	0.93991	BAZ2A	intron_12_57011316_57023909	ENSG00000076108.12	1.09135
intron_12_57591463_57594025	0.276927	Spleen	0.93991	PIP4K2C	intron_12_57985246_57987808	ENSG00000166908.18	-1.08725
intron_12_57772397_57773017	0.297566	Spleen	0.93991	EEF1AKMT3	intron_12_58166180_58166800	ENSG00000123427.17	-1.04167
intron_12_57772901_57773017	0.297566	Spleen	0.93991	EEF1AKMT3	intron_12_58166684_58166800	ENSG00000123427.17	1.04167
intron_12_57772901_57773017	0.297566	Spleen	0.93991	ENSG00000257921	intron_12_58166684_58166800	ENSG00000257921.6	1.04167
intron_12_57773128_57780255	0.284869	Spleen	0.93991	EEF1AKMT3	intron_12_58166911_58174038	ENSG00000123427.17	1.06944
intron_12_57773128_57783110	0.284869	Spleen	0.93991	ENSG00000257921	intron_12_58166911_58176893	ENSG00000257921.6	-1.06944
intron_12_57782858_57783110	0.281753	Spleen	0.93991	TSFM	intron_12_58176641_58176893	ENSG00000123297.20	-1.07639
intron_12_57783283_57786163	0.297566	Spleen	0.93991	ENSG00000257921	intron_12_58177066_58179946	ENSG00000257921.6	-1.04167
intron_12_57783283_57786163	0.297566	Spleen	0.93991	TSFM	intron_12_58177066_58179946	ENSG00000123297.20	-1.04167
intron_12_57787162_57792986	0.297566	Spleen	0.93991	ENSG00000257921	intron_12_58180945_58186769	ENSG00000257921.6	-1.04167
intron_12_57787162_57792986	0.297566	Spleen	0.93991	TSFM	intron_12_58180945_58186769	ENSG00000123297.20	-1.04167
intron_12_57787162_57796177	0.297566	Spleen	0.93991	TSFM	intron_12_58180945_58189960	ENSG00000123297.20	1.04167
intron_12_57945673_57946995	0.292885	Spleen	0.93991	ATP23	intron_12_58339456_58340778	ENSG00000166896.9	1.05181
intron_12_6387910_6388398	0.293381	Spleen	0.93991	LTBR	intron_12_6497076_6497564	ENSG00000111321.11	1.05073
intron_12_66138166_66138724	0.279586	Spleen	0.93991	TMBIM4	intron_12_66531946_66532504	ENSG00000155957.19	-1.08125
intron_12_6766750_6769603	0.291788	Spleen	0.93991	PTMS	intron_12_6875916_6878769	ENSG00000159335.18	1.05421
intron_12_70400336_70430485	0.283785	Spleen	0.93991	KCNMB4	intron_12_70794116_70824265	ENSG00000135643.5	1.07186
intron_12_7136391_7136829	0.286616	Spleen	0.93991	CLSTN3	intron_12_7288987_7289425	ENSG00000139182.15	1.06557
intron_12_8921750_8922633	0.271621	Spleen	0.93991	PHC1	intron_12_9074346_9075229	ENSG00000111752.11	1.09934
intron_12_8921750_8922657	0.277438	Spleen	0.93991	PHC1	intron_12_9074346_9075253	ENSG00000111752.11	-1.08609
intron_12_8922788_8930435	0.283339	Spleen	0.93991	PHC1	intron_12_9075384_9083031	ENSG00000111752.11	-1.07285
intron_12_95296258_95298862	0.279586	Spleen	0.93991	VEZT	intron_12_95690034_95692638	ENSG00000028203.19	1.08125
intron_13_110615647_110622216	0.272491	Spleen	0.93991	NAXD	intron_13_111267994_111274563	ENSG00000213995.12	-1.09735
intron_13_110615647_110627439	0.272491	Spleen	0.93991	NAXD	intron_13_111267994_111279786	ENSG00000213995.12	1.09735
intron_13_113768969_113769098	0.288215	Spleen	0.93991	TMEM255B	intron_13_114471942_114472071	ENSG00000184497.13	1.06204
intron_13_114009464_114011171	0.296431	Spleen	0.93991	RASA3	intron_13_114774940_114776647	ENSG00000185989.11	-1.04412
intron_13_19835689_19837656	0.276887	Spleen	0.93991	ZMYM5	intron_13_20409829_20411796	ENSG00000132950.19	-1.08734
intron_13_37000822_37002488	0.282985	Spleen	0.93991	EXOSC8	intron_13_37574959_37576625	ENSG00000120699.14	1.07364
intron_13_40921531_40921619	0.271849	Spleen	0.93991	SUGT1P3	intron_13_41495667_41495755	ENSG00000290464.1	-1.09881
intron_13_40921531_40921619	0.271849	Spleen	0.93991	SUGT1P3	intron_13_41495667_41495755	ENSG00000239827.9	-1.09881
intron_13_50027406_50029278	0.288484	Spleen	0.93991	DLEU2	intron_13_50601542_50603414	ENSG00000231607.15	-1.06145
intron_13_52617682_52621989	0.292152	Spleen	0.93991	ENSG00000273784	intron_13_53191817_53196124	ENSG00000273784.5	-1.05341
intron_13_72827118_72835243	0.272749	Spleen	0.93991	PIBF1	intron_13_73401256_73409381	ENSG00000083535.16	-1.09675
intron_13_95854475_95856158	0.270379	Spleen	0.93991	UGGT2	intron_13_96506729_96508412	ENSG00000102595.21	-1.10219
intron_14_102339223_102341323	0.289416	Spleen	0.93991	ZNF839	intron_14_102805560_102807660	ENSG00000022976.16	1.0594
intron_14_102339223_102342103	0.282867	Spleen	0.93991	ZNF839	intron_14_102805560_102808440	ENSG00000022976.16	-1.0739
intron_14_104771816_104772365	0.296575	Spleen	0.93991	AKT1	intron_14_105238153_105238702	ENSG00000142208.18	1.04381
intron_14_20345126_20345394	0.277689	Spleen	0.93991	PARP2	intron_14_20813285_20813553	ENSG00000129484.14	-1.08553
intron_14_23016635_23033368	0.28592	Spleen	0.93991	PSMB5	intron_14_23485844_23502577	ENSG00000100804.19	-1.06711
intron_14_23360281_23360555	0.280047	Spleen	0.93991	EFS	intron_14_23829490_23829764	ENSG00000100842.13	-1.08021
intron_14_23557304_23558695	0.271946	Spleen	0.93991	THTPA	intron_14_24026513_24027904	ENSG00000259431.6	1.09859
intron_14_24338567_24339015	0.283274	Spleen	0.93991	RIPK3	intron_14_24807773_24808221	ENSG00000129465.16	1.07299
intron_14_24339324_24339457	0.283274	Spleen	0.93991	RIPK3	intron_14_24808530_24808663	ENSG00000129465.16	-1.07299
intron_14_31565048_31599289	0.283267	Spleen	0.93991	NUBPL	intron_14_32034254_32068495	ENSG00000151413.17	-1.07301
intron_14_35402534_35402771	0.29434	Spleen	0.93991	NFKBIA	intron_14_35871740_35871977	ENSG00000100906.12	-1.04865
intron_14_44903296_44904395	0.296404	Spleen	0.93991	C14orf28	intron_14_45372499_45373598	ENSG00000179476.8	1.04418
intron_14_44903613_44904395	0.296404	Spleen	0.93991	C14orf28	intron_14_45372816_45373598	ENSG00000179476.8	1.04418
intron_14_58231153_58232066	0.285746	Spleen	0.93991	ACTR10	intron_14_58697871_58698784	ENSG00000131966.14	1.0675
intron_14_58274010_58291635	0.289876	Spleen	0.93991	PSMA3-AS1	intron_14_58740728_58758353	ENSG00000257621.9	-1.05839
intron_14_58274135_58291635	0.289876	Spleen	0.93991	PSMA3-AS1	intron_14_58740853_58758353	ENSG00000257621.9	-1.05839
intron_14_58291707_58293766	0.28968	Spleen	0.93991	PSMA3-AS1	intron_14_58758425_58760484	ENSG00000257621.9	1.05882
intron_14_59486804_59487674	0.273868	Spleen	0.93991	JKAMP	intron_14_59953522_59954392	ENSG00000050130.18	-1.0942
intron_14_59603921_59605368	0.292277	Spleen	0.93991	RTN1	intron_14_60070639_60072086	ENSG00000139970.18	1.05314
intron_14_70342729_70359519	0.284145	Spleen	0.93991	COX16	intron_14_70809446_70826236	ENSG00000133983.16	-1.07105
intron_14_72993357_72997811	0.292102	Spleen	0.93991	ZFYVE1	intron_14_73460065_73464519	ENSG00000165861.14	-1.05352
intron_14_74050195_74055584	0.280425	Spleen	0.93991	BBOF1	intron_14_74516898_74522287	ENSG00000119636.16	-1.07937
intron_14_74300268_74302875	0.296727	Spleen	0.93991	ABCD4	intron_14_74766971_74769578	ENSG00000119688.21	1.04348
intron_14_74918605_74919845	0.29658	Spleen	0.93991	RPS6KL1	intron_14_75385308_75386548	ENSG00000198208.12	-1.0438
intron_14_75053659_75061684	0.293042	Spleen	0.93991	ACYP1	intron_14_75520362_75528387	ENSG00000119640.9	-1.05147
intron_14_75061762_75063470	0.296431	Spleen	0.93991	ACYP1	intron_14_75528465_75530173	ENSG00000119640.9	-1.04412
intron_14_76176690_76177988	0.284724	Spleen	0.93991	GPATCH2L	intron_14_76643033_76644331	ENSG00000089916.18	-1.06977
intron_14_91170201_91173289	0.271019	Spleen	0.93991	DGLUCY	intron_14_91636545_91639633	ENSG00000133943.21	1.10072
intron_14_91279306_91281162	0.286122	Spleen	0.93991	CCDC88C	intron_14_91745650_91747506	ENSG00000015133.20	1.06667
intron_14_91279306_91281457	0.286122	Spleen	0.93991	CCDC88C	intron_14_91745650_91747801	ENSG00000015133.20	-1.06667
intron_14_91281308_91281457	0.295449	Spleen	0.93991	CCDC88C	intron_14_91747652_91747801	ENSG00000015133.20	1.04624
intron_14_96556413_96564955	0.295846	Spleen	0.93991	PAPOLA	intron_14_97022750_97031292	ENSG00000090060.19	1.04538
intron_15_40026089_40029406	0.273079	Spleen	0.93991	EIF2AK4	intron_15_40318290_40321607	ENSG00000128829.12	-1.096
intron_15_40416362_40435417	0.271381	Spleen	0.93991	IVD	intron_15_40708561_40727616	ENSG00000128928.10	-1.09989
intron_15_40563027_40564976	0.273806	Spleen	0.93991	CCDC32	intron_15_40855226_40857175	ENSG00000128891.17	-1.09434
intron_15_41847523_41847649	0.293368	Spleen	0.93991	JMJD7-PLA2G4B	intron_15_42139721_42139847	ENSG00000168970.22	1.05076
intron_15_41847523_41847649	0.293368	Spleen	0.93991	PLA2G4B	intron_15_42139721_42139847	ENSG00000243708.11	1.05076
intron_15_42390096_42392639	0.275147	Spleen	0.93991	CAPN3	intron_15_42682294_42684837	ENSG00000092529.25	1.09129
intron_15_42390096_42392639	0.275147	Spleen	0.93991	ENSG00000258461	intron_15_42682294_42684837	ENSG00000258461.5	1.09129
intron_15_52242213_52244356	0.269914	Spleen	0.93991	MYO5C	intron_15_52534410_52536553	ENSG00000128833.13	-1.10326
intron_15_58640960_58643886	0.276327	Spleen	0.93991	ADAM10	intron_15_58933159_58936085	ENSG00000137845.15	1.08861
intron_15_64848742_64854921	0.283411	Spleen	0.93991	ENSG00000249240	intron_15_65140941_65147120	ENSG00000249240.2	1.07269
intron_15_64848742_64854921	0.283411	Spleen	0.93991	PLEKHO2	intron_15_65140941_65147120	ENSG00000241839.10	1.07269
intron_15_65155856_65156778	0.294944	Spleen	0.93991	CLPX	intron_15_65448194_65449116	ENSG00000166855.9	1.04734
intron_15_65605236_65607159	0.285182	Spleen	0.93991	INTS14	intron_15_65897574_65899497	ENSG00000138614.16	1.06875
intron_15_65605236_65607302	0.285182	Spleen	0.93991	INTS14	intron_15_65897574_65899640	ENSG00000138614.16	-1.06875
intron_15_67236820_67254414	0.280012	Spleen	0.93991	AAGAB	intron_15_67529158_67546752	ENSG00000103591.13	1.08029
intron_15_69160757_69210316	0.284668	Spleen	0.93991	GLCE	intron_15_69453096_69502655	ENSG00000138604.10	-1.06989
intron_15_70057658_70058150	0.284549	Spleen	0.93991	TLE3	intron_15_70349997_70350489	ENSG00000140332.18	1.07016
intron_15_70057658_70058159	0.284549	Spleen	0.93991	TLE3	intron_15_70349997_70350498	ENSG00000140332.18	-1.07016
intron_15_72727994_72729616	0.280237	Spleen	0.93991	BBS4	intron_15_73020335_73021957	ENSG00000140463.14	-1.07979
intron_15_73989257_73990351	0.27126	Spleen	0.93991	STOML1	intron_15_74281598_74282692	ENSG00000067221.14	-1.10016
intron_15_78540463_78541905	0.272465	Spleen	0.93991	PSMA4	intron_15_78832805_78834247	ENSG00000041357.16	-1.0974
intron_15_78540539_78541905	0.272465	Spleen	0.93991	PSMA4	intron_15_78832881_78834247	ENSG00000041357.16	1.0974
intron_15_78540835_78541905	0.272465	Spleen	0.93991	PSMA4	intron_15_78833177_78834247	ENSG00000041357.16	-1.0974
intron_15_79907684_79914588	0.277922	Spleen	0.93991	ST20	intron_15_80200026_80206930	ENSG00000180953.11	1.085
intron_15_88905901_88906626	0.286562	Spleen	0.93991	MFGE8	intron_15_89449132_89449857	ENSG00000140545.16	1.06569
intron_15_92955512_92967325	0.296984	Spleen	0.93991	CHD2	intron_15_93498742_93510555	ENSG00000173575.24	1.04292
intron_16_1493605_1494246	0.276055	Spleen	0.93991	TELO2	intron_16_1543606_1544247	ENSG00000100726.15	1.08922
intron_16_20900889_20915556	0.280063	Spleen	0.93991	LYRM1	intron_16_20912211_20926878	ENSG00000102897.10	-1.08018
intron_16_27355907_27358916	0.291989	Spleen	0.93991	IL4R	intron_16_27367228_27370237	ENSG00000077238.14	-1.05377
intron_16_28688828_28711657	0.280527	Spleen	0.93991	EIF3C	intron_16_28700149_28722978	ENSG00000184110.15	-1.07914
intron_16_28835399_28835546	0.280527	Spleen	0.93991	ATXN2L	intron_16_28846720_28846867	ENSG00000168488.19	-1.07914
intron_16_28835399_28835549	0.280527	Spleen	0.93991	ATXN2L	intron_16_28846720_28846870	ENSG00000168488.19	1.07914
intron_16_28863754_28866012	0.283746	Spleen	0.93991	SH2B1	intron_16_28875075_28877333	ENSG00000178188.16	1.07194
intron_16_28863945_28867374	0.277333	Spleen	0.93991	SH2B1	intron_16_28875266_28878695	ENSG00000178188.16	-1.08633
intron_16_399739_400219	0.286032	Spleen	0.93991	NME4	intron_16_449739_450219	ENSG00000103202.13	-1.06687
intron_16_4625048_4650365	0.271332	Spleen	0.93991	MGRN1	intron_16_4675049_4700366	ENSG00000102858.13	1.1
intron_16_56618244_56618589	0.275029	Spleen	0.93991	ENSG00000291105	intron_16_56652156_56652501	ENSG00000291105.1	1.09155
intron_16_56618244_56618589	0.275029	Spleen	0.93991	MT1L	intron_16_56652156_56652501	ENSG00000260549.5	1.09155
intron_16_56972083_56975101	0.274193	Spleen	0.93991	CETP	intron_16_57005995_57009013	ENSG00000087237.12	1.09346
intron_16_56973510_56975101	0.274193	Spleen	0.93991	CETP	intron_16_57007422_57009013	ENSG00000087237.12	-1.09346
intron_16_57186451_57204504	0.27193	Spleen	0.93991	RSPRY1	intron_16_57220363_57238416	ENSG00000159579.14	-1.09863
intron_16_58675342_58675940	0.291171	Spleen	0.93991	SLC38A7	intron_16_58709246_58709844	ENSG00000103042.9	-1.05556
intron_16_662844_665679	0.270379	Spleen	0.93991	WDR90	intron_16_712844_715679	ENSG00000161996.19	1.10219
intron_16_663553_665679	0.270379	Spleen	0.93991	WDR90	intron_16_713553_715679	ENSG00000161996.19	-1.10219
intron_16_666350_666455	0.280012	Spleen	0.93991	WDR90	intron_16_716350_716455	ENSG00000161996.19	-1.08029
intron_16_666598_666673	0.280012	Spleen	0.93991	WDR90	intron_16_716598_716673	ENSG00000161996.19	1.08029
intron_16_67174046_67174162	0.285022	Spleen	0.93991	NOL3	intron_16_67207949_67208065	ENSG00000140939.15	-1.06911
intron_16_67174454_67174621	0.285022	Spleen	0.93991	NOL3	intron_16_67208357_67208524	ENSG00000140939.15	1.06911
intron_16_67990997_67991115	0.296049	Spleen	0.93991	DPEP2	intron_16_68024900_68025018	ENSG00000167261.14	1.04494
intron_16_69937238_69937548	0.29358	Spleen	0.93991	WWP2	intron_16_69971141_69971451	ENSG00000198373.13	1.0503
intron_16_70316104_70324585	0.26997	Spleen	0.93991	DDX19B	intron_16_70350007_70358488	ENSG00000157349.17	-1.10313
intron_16_70316104_70324585	0.26997	Spleen	0.93991	ENSG00000260537	intron_16_70350007_70358488	ENSG00000260537.2	-1.10313
intron_16_70678409_70679315	0.276387	Spleen	0.93991	MTSS2	intron_16_70712312_70713218	ENSG00000132613.16	-1.08847
intron_16_71450715_71453243	0.27679	Spleen	0.93991	ZNF23	intron_16_71484618_71487146	ENSG00000167377.19	-1.08756
intron_16_71479100_71482082	0.280012	Spleen	0.93991	ZNF19	intron_16_71513003_71515985	ENSG00000157429.16	1.08029
intron_16_74649202_74651920	0.272864	Spleen	0.93991	RFWD3	intron_16_74683100_74685818	ENSG00000168411.14	1.09649
intron_16_74676425_74678899	0.295665	Spleen	0.93991	MLKL	intron_16_74710323_74712797	ENSG00000168404.13	1.04578
intron_16_77725584_77735828	0.287647	Spleen	0.93991	NUDT7	intron_16_77759481_77769725	ENSG00000140876.11	1.0633
intron_16_77735986_77741582	0.287467	Spleen	0.93991	NUDT7	intron_16_77769883_77775479	ENSG00000140876.11	1.06369
intron_16_78333_79139	0.283324	Spleen	0.93991	MPG	intron_16_128332_129138	ENSG00000103152.12	1.07288
intron_16_789715_790007	0.297451	Spleen	0.93991	CHTF18	intron_16_839715_840007	ENSG00000127586.17	-1.04192
intron_16_80980879_80997314	0.294963	Spleen	0.93991	CMC2	intron_16_81014484_81030919	ENSG00000103121.9	1.0473
intron_16_84180344_84181043	0.273565	Spleen	0.93991	TAF1C	intron_16_84213950_84214649	ENSG00000103168.17	-1.09489
intron_16_85671098_85672405	0.286974	Spleen	0.93991	GSE1	intron_16_85704704_85706011	ENSG00000131149.19	-1.06478
intron_16_90042535_90043196	0.271332	Spleen	0.93991	GAS8	intron_16_90108943_90109604	ENSG00000141013.17	-1.1
intron_17_12994884_12994963	0.284599	Spleen	0.93991	ELAC2	intron_17_12898201_12898280	ENSG00000006744.19	-1.07004
intron_17_1677694_1678518	0.29265	Spleen	0.93991	PRPF8	intron_17_1580988_1581812	ENSG00000174231.18	-1.05233
intron_17_1679799_1680726	0.28362	Spleen	0.93991	PRPF8	intron_17_1583093_1584020	ENSG00000174231.18	-1.07222
intron_17_17228161_17231794	0.279977	Spleen	0.93991	ENSG00000264187	intron_17_17131475_17135108	ENSG00000264187.1	-1.08037
intron_17_17228161_17231794	0.279977	Spleen	0.93991	FLCN	intron_17_17131475_17135108	ENSG00000154803.13	-1.08037
intron_17_17850952_17861476	0.290446	Spleen	0.93991	TOM1L2	intron_17_17754266_17764790	ENSG00000175662.18	1.05714
intron_17_18285520_18290557	0.274065	Spleen	0.93991	TOP3A	intron_17_18188834_18193871	ENSG00000177302.15	-1.09375
intron_17_18356000_18360414	0.297566	Spleen	0.93991	SHMT1	intron_17_18259314_18263728	ENSG00000176974.21	1.04167
intron_17_18865952_18872583	0.294814	Spleen	0.93991	PRPSAP2	intron_17_18769265_18775896	ENSG00000141127.15	1.04762
intron_17_2172859_2186663	0.281989	Spleen	0.93991	SMG6	intron_17_2076153_2089957	ENSG00000070366.14	-1.07586
intron_17_2363134_2363465	0.276491	Spleen	0.93991	SGSM2	intron_17_2266428_2266759	ENSG00000141258.13	1.08824
intron_17_2363599_2364059	0.276491	Spleen	0.93991	SGSM2	intron_17_2266893_2267353	ENSG00000141258.13	1.08824
intron_17_28662342_28673371	0.273267	Spleen	0.93991	SUPT6H	intron_17_26989360_27000389	ENSG00000109111.15	1.09557
intron_17_3663885_3664195	0.28994	Spleen	0.93991	P2RX5-TAX1BP3	intron_17_3567179_3567489	ENSG00000257950.3	-1.05825
intron_17_3663885_3664195	0.28994	Spleen	0.93991	TAX1BP3	intron_17_3567179_3567489	ENSG00000213977.8	-1.05825
intron_17_3664272_3664679	0.294388	Spleen	0.93991	P2RX5-TAX1BP3	intron_17_3567566_3567973	ENSG00000257950.3	1.04854
intron_17_3664272_3664679	0.294388	Spleen	0.93991	TAX1BP3	intron_17_3567566_3567973	ENSG00000213977.8	1.04854
intron_17_37579434_37584648	0.28786	Spleen	0.93991	SYNRG	intron_17_35939530_35944756	ENSG00000275066.5	1.06283
intron_17_37596341_37600363	0.29658	Spleen	0.93991	SYNRG	intron_17_35956388_35960410	ENSG00000275066.5	1.0438
intron_17_40019933_40020273	0.288009	Spleen	0.93991	MED24	intron_17_38176186_38176526	ENSG00000008838.21	1.0625
intron_17_40020010_40020273	0.288009	Spleen	0.93991	MED24	intron_17_38176263_38176526	ENSG00000008838.21	-1.0625
intron_17_40020353_40020528	0.273425	Spleen	0.93991	MED24	intron_17_38176606_38176781	ENSG00000008838.21	-1.09521
intron_17_40023395_40026156	0.270916	Spleen	0.93991	MED24	intron_17_38179648_38182409	ENSG00000008838.21	-1.10096
intron_17_40131584_40132034	0.288613	Spleen	0.93991	MSL1	intron_17_38287837_38288287	ENSG00000188895.12	-1.06117
intron_17_4181372_4182181	0.295733	Spleen	0.93991	ANKFY1	intron_17_4084667_4085476	ENSG00000185722.18	-1.04563
intron_17_46949347_46966534	0.270053	Spleen	0.93991	GOSR2	intron_17_45026713_45043900	ENSG00000108433.17	1.10294
intron_17_47123960_47129393	0.284651	Spleen	0.93991	CDC27	intron_17_45201326_45206759	ENSG00000004897.12	1.06993
intron_17_47181637_47189146	0.27833	Spleen	0.93991	CDC27	intron_17_45259003_45266512	ENSG00000004897.12	1.08408
intron_17_47328383_47335196	0.288397	Spleen	0.93991	EFCAB13	intron_17_45405749_45412562	ENSG00000178852.16	1.06164
intron_17_47328383_47335196	0.288397	Spleen	0.93991	ENSG00000259753	intron_17_45405749_45412562	ENSG00000259753.1	1.06164
intron_17_47945989_47946323	0.271838	Spleen	0.93991	PNPO	intron_17_46023355_46023689	ENSG00000108439.11	1.09884
intron_17_49668078_49677933	0.290886	Spleen	0.93991	SPOP	intron_17_47745440_47755295	ENSG00000121067.19	1.05618
intron_17_4981831_4982757	0.272587	Spleen	0.93991	CAMTA2	intron_17_4885126_4886052	ENSG00000108509.21	-1.09712
intron_17_50547767_50548043	0.274903	Spleen	0.93991	SPATA20	intron_17_48625128_48625404	ENSG00000006282.21	1.09184
intron_17_50687730_50691092	0.276548	Spleen	0.93991	ABCC3	intron_17_48765091_48768453	ENSG00000108846.16	1.08811
intron_17_58706022_58709859	0.287833	Spleen	0.93991	RAD51C	intron_17_56783383_56787220	ENSG00000108384.16	1.06289
intron_17_63830935_63831036	0.296119	Spleen	0.93991	PSMC5	intron_17_61908295_61908396	ENSG00000087191.14	1.04479
intron_17_6538082_6556385	0.29272	Spleen	0.93991	PITPNM3	intron_17_6441402_6459705	ENSG00000091622.16	-1.05217
intron_17_68540723_68540849	0.27228	Spleen	0.93991	FAM20A	intron_17_66536864_66536990	ENSG00000108950.12	-1.09783
intron_17_68543721_68551873	0.286778	Spleen	0.93991	FAM20A	intron_17_66539862_66548014	ENSG00000108950.12	-1.06522
intron_17_74328505_74341876	0.290804	Spleen	0.93991	KIF19	intron_17_72324644_72338015	ENSG00000196169.15	1.05636
intron_17_74341986_74342630	0.290804	Spleen	0.93991	KIF19	intron_17_72338125_72338769	ENSG00000196169.15	-1.05636
intron_17_75131105_75131181	0.275817	Spleen	0.93991	NT5C	intron_17_73127200_73127276	ENSG00000125458.7	1.08976
intron_17_75506894_75506984	0.283327	Spleen	0.93991	CASKIN2	intron_17_73502975_73503065	ENSG00000177303.10	-1.07287
intron_17_7582163_7582876	0.283515	Spleen	0.93991	ENSG00000233223	intron_17_7485481_7486194	ENSG00000233223.5	-1.07246
intron_17_75901273_75901712	0.275763	Spleen	0.93991	ENSG00000267426	intron_17_73897354_73897793	ENSG00000267426.5	-1.08989
intron_17_75901273_75901712	0.275763	Spleen	0.93991	MRPL38	intron_17_73897354_73897793	ENSG00000204316.13	-1.08989
intron_17_76384806_76385451	0.285662	Spleen	0.93991	SPHK1	intron_17_74380887_74381532	ENSG00000176170.14	1.06769
intron_17_76385169_76385451	0.285662	Spleen	0.93991	SPHK1	intron_17_74381250_74381532	ENSG00000176170.14	-1.06769
intron_17_76688176_76710605	0.271019	Spleen	0.93991	MXRA7	intron_17_74684258_74706687	ENSG00000182534.14	1.10072
intron_17_77451528_77482144	0.291744	Spleen	0.93991	SEPTIN9	intron_17_75447610_75478226	ENSG00000184640.20	-1.0543
intron_17_81035308_81053668	0.275503	Spleen	0.93991	BAIAP2	intron_17_79009108_79027468	ENSG00000175866.16	1.09048
intron_17_82208048_82212785	0.281883	Spleen	0.93991	CCDC57	intron_17_80165924_80170661	ENSG00000176155.21	-1.0761
intron_18_12836891_12840714	0.283646	Spleen	0.93991	PTPN2	intron_18_12836890_12840713	ENSG00000175354.20	-1.07216
intron_18_12836891_12859164	0.284474	Spleen	0.93991	PTPN2	intron_18_12836890_12859163	ENSG00000175354.20	1.07032
intron_18_12984190_12985240	0.291957	Spleen	0.93991	SEH1L	intron_18_12984189_12985239	ENSG00000085415.16	1.05384
intron_18_2610861_2616437	0.275571	Spleen	0.93991	NDC80	intron_18_2610860_2616436	ENSG00000080986.13	-1.09032
intron_18_46253823_46262929	0.271074	Spleen	0.93991	C18orf25	intron_18_43833786_43842892	ENSG00000152242.11	1.10059
intron_18_49864380_49872167	0.294974	Spleen	0.93991	MYO5B	intron_18_47390750_47398537	ENSG00000167306.21	1.04727
intron_18_5395147_5395609	0.28511	Spleen	0.93991	EPB41L3	intron_18_5395146_5395608	ENSG00000082397.18	1.06891
intron_18_58865385_58865470	0.294218	Spleen	0.93991	ZNF532	intron_18_56532617_56532702	ENSG00000074657.14	-1.04891
intron_19_10321259_10321531	0.275713	Spleen	0.93991	RAVER1	intron_19_10431935_10432207	ENSG00000161847.15	-1.09
intron_19_10329111_10330460	0.275581	Spleen	0.93991	RAVER1	intron_19_10439787_10441136	ENSG00000161847.15	1.0903
intron_19_1036246_1036416	0.277922	Spleen	0.93991	CNN2	intron_19_1036245_1036415	ENSG00000064666.15	1.085
intron_19_1036562_1036879	0.29455	Spleen	0.93991	CNN2	intron_19_1036561_1036878	ENSG00000064666.15	1.04819
intron_19_1036562_1037625	0.29455	Spleen	0.93991	CNN2	intron_19_1036561_1037624	ENSG00000064666.15	-1.04819
intron_19_1037000_1037625	0.297334	Spleen	0.93991	CNN2	intron_19_1036999_1037624	ENSG00000064666.15	1.04217
intron_19_10808580_10812264	0.270423	Spleen	0.93991	DNM2	intron_19_10919256_10922940	ENSG00000079805.19	-1.10209
intron_19_1154402_1174172	0.271794	Spleen	0.93991	SBNO2	intron_19_1154401_1174171	ENSG00000064932.16	-1.09894
intron_19_1367220_1369265	0.28311	Spleen	0.93991	PWWP3A	intron_19_1367219_1369264	ENSG00000160953.17	1.07336
intron_19_1386639_1387811	0.273565	Spleen	0.93991	NDUFS7	intron_19_1386638_1387810	ENSG00000115286.21	1.09489
intron_19_13882952_13883308	0.289774	Spleen	0.93991	BRME1	intron_19_13993765_13994121	ENSG00000132016.12	1.05862
intron_19_14491743_14492857	0.287478	Spleen	0.93991	GIPC1	intron_19_14602555_14603669	ENSG00000123159.16	-1.06367
intron_19_14772497_14773938	0.277149	Spleen	0.93991	ADGRE2	intron_19_14883309_14884750	ENSG00000127507.18	1.08675
intron_19_15185679_15186878	0.291425	Spleen	0.93991	NOTCH3	intron_19_15296490_15297689	ENSG00000074181.9	-1.055
intron_19_16203615_16206341	0.284223	Spleen	0.93991	AP1M1	intron_19_16314426_16317152	ENSG00000072958.9	-1.07088
intron_19_17532388_17533587	0.274215	Spleen	0.93991	NIBAN3	intron_19_17643197_17644396	ENSG00000167483.19	1.09341
intron_19_17817059_17820396	0.28928	Spleen	0.93991	INSL3	intron_19_17927868_17931205	ENSG00000248099.4	1.0597
intron_19_18059613_18059894	0.273565	Spleen	0.93991	IL12RB1	intron_19_18170423_18170704	ENSG00000096996.16	1.09489
intron_19_18121773_18121853	0.285136	Spleen	0.93991	MAST3	intron_19_18232583_18232663	ENSG00000099308.13	-1.06885
intron_19_18122127_18122673	0.288102	Spleen	0.93991	MAST3	intron_19_18232937_18233483	ENSG00000099308.13	1.0623
intron_19_18122751_18123217	0.288102	Spleen	0.93991	MAST3	intron_19_18233561_18234027	ENSG00000099308.13	-1.0623
intron_19_19386138_19436131	0.284429	Spleen	0.93991	GATAD2A	intron_19_19496947_19546940	ENSG00000167491.18	-1.07042
intron_19_20646405_20661444	0.276573	Spleen	0.93991	ENSG00000269110	intron_19_20829211_20844250	ENSG00000269110.1	1.08805
intron_19_20646405_20661444	0.276573	Spleen	0.93991	ZNF626	intron_19_20829211_20844250	ENSG00000188171.17	1.08805
intron_19_32971655_32971836	0.293946	Spleen	0.93991	CEP89	intron_19_33462561_33462742	ENSG00000121289.18	1.0495
intron_19_35133444_35133693	0.278047	Spleen	0.93991	LGI4	intron_19_35624348_35624597	ENSG00000153902.14	-1.08472
intron_19_35160801_35164156	0.296103	Spleen	0.93991	FXYD5	intron_19_35651704_35655059	ENSG00000089327.15	1.04483
intron_19_35166171_35166251	0.276816	Spleen	0.93991	FXYD5	intron_19_35657074_35657154	ENSG00000089327.15	-1.0875
intron_19_35166325_35169566	0.276816	Spleen	0.93991	FXYD5	intron_19_35657228_35660469	ENSG00000089327.15	1.0875
intron_19_3539260_3543235	0.273517	Spleen	0.93991	TEKTIP1	intron_19_3539258_3543233	ENSG00000183397.6	1.095
intron_19_35726353_35727156	0.294639	Spleen	0.93991	KMT2B	intron_19_36217254_36218057	ENSG00000272333.8	1.048
intron_19_35745187_35745348	0.295378	Spleen	0.93991	U2AF1L4	intron_19_36236088_36236249	ENSG00000161265.15	1.0464
intron_19_36013422_36013514	0.294756	Spleen	0.93991	ALKBH6	intron_19_36504324_36504416	ENSG00000239382.11	-1.04775
intron_19_37759139_37770005	0.281969	Spleen	0.93991	ZNF573	intron_19_38249779_38260645	ENSG00000189144.15	-1.07591
intron_19_38893971_38899506	0.295813	Spleen	0.93991	SIRT2	intron_19_39384611_39390146	ENSG00000068903.21	-1.04545
intron_19_4094498_4095388	0.281965	Spleen	0.93991	MAP2K2	intron_19_4094496_4095386	ENSG00000126934.15	1.07592
intron_19_43655573_43656479	0.282666	Spleen	0.93991	PLAUR	intron_19_44159725_44160631	ENSG00000011422.12	1.07435
intron_19_43656640_43665316	0.277699	Spleen	0.93991	PLAUR	intron_19_44160792_44169468	ENSG00000011422.12	-1.0855
intron_19_44170095_44172088	0.271612	Spleen	0.93991	ZNF226	intron_19_44674248_44676241	ENSG00000167380.17	-1.09936
intron_19_44749046_44751227	0.274746	Spleen	0.93991	BCL3	intron_19_45252303_45254484	ENSG00000069399.15	1.0922
intron_19_47695474_47696451	0.292042	Spleen	0.93991	BICRA	intron_19_48198731_48199708	ENSG00000063169.12	1.05365
intron_19_48735551_48738960	0.292963	Spleen	0.93991	RASIP1	intron_19_49238808_49242217	ENSG00000105538.10	-1.05164
intron_19_49528058_49528467	0.273982	Spleen	0.93991	RCN3	intron_19_50031315_50031724	ENSG00000142552.8	1.09394
intron_19_49528381_49528467	0.273982	Spleen	0.93991	RCN3	intron_19_50031638_50031724	ENSG00000142552.8	-1.09394
intron_19_49691889_49692239	0.272959	Spleen	0.93991	CPT1C	intron_19_50195146_50195496	ENSG00000169169.15	1.09627
intron_19_49971384_49971667	0.293932	Spleen	0.93991	SIGLEC16	intron_19_50474641_50474924	ENSG00000161643.13	1.04954
intron_19_50395150_50398851	0.28968	Spleen	0.93991	POLD1	intron_19_50898407_50902108	ENSG00000062822.16	-1.05882
intron_19_53538296_53539216	0.290259	Spleen	0.93991	ZNF331	intron_19_54041550_54042470	ENSG00000130844.19	-1.05755
intron_19_537147_541339	0.285339	Spleen	0.93991	CDC34	intron_19_537147_541339	ENSG00000099804.9	-1.0684
intron_19_54042196_54042277	0.282667	Spleen	0.93991	VSTM1	intron_19_54545450_54545531	ENSG00000189068.11	1.07435
intron_19_54042369_54051410	0.282667	Spleen	0.93991	VSTM1	intron_19_54545623_54554664	ENSG00000189068.11	-1.07435
intron_19_5708403_5711771	0.284429	Spleen	0.93991	LONP1	intron_19_5708414_5711782	ENSG00000196365.12	1.07042
intron_19_57232680_57233460	0.285085	Spleen	0.93991	AURKC	intron_19_57744048_57744828	ENSG00000105146.14	-1.06897
intron_19_57232685_57233460	0.294512	Spleen	0.93991	AURKC	intron_19_57744053_57744828	ENSG00000105146.14	1.04828
intron_19_57248700_57253073	0.295132	Spleen	0.93991	ZNF805	intron_19_57760068_57764441	ENSG00000204524.7	1.04693
intron_19_58415940_58416811	0.275759	Spleen	0.93991	ZNF584	intron_19_58927307_58928178	ENSG00000171574.19	1.0899
intron_19_6731234_6731473	0.29003	Spleen	0.93991	GPR108	intron_19_6731245_6731484	ENSG00000125734.16	1.05806
intron_19_6731282_6731473	0.29003	Spleen	0.93991	GPR108	intron_19_6731293_6731484	ENSG00000125734.16	-1.05806
intron_19_7931188_7931679	0.297468	Spleen	0.93991	TIMM44	intron_19_7996073_7996564	ENSG00000104980.8	-1.04188
intron_19_885008_885770	0.283746	Spleen	0.93991	MED16	intron_19_885008_885770	ENSG00000175221.16	1.07194
intron_19_886201_889638	0.283746	Spleen	0.93991	MED16	intron_19_886201_889638	ENSG00000175221.16	-1.07194
intron_19_902627_913087	0.281069	Spleen	0.93991	R3HDM4	intron_19_902627_913087	ENSG00000198858.10	-1.07792
intron_1_100038316_100049909	0.278315	Spleen	0.93991	MFSD14A	intron_1_100503872_100515465	ENSG00000156875.14	-1.08411
intron_1_107574198_107596212	0.273565	Spleen	0.93991	VAV3	intron_1_108116820_108138834	ENSG00000134215.16	-1.09489
intron_1_109402090_109409928	0.28601	Spleen	0.93991	PSMA5	intron_1_109944712_109952550	ENSG00000143106.13	1.06691
intron_1_11676140_11676809	0.27274	Spleen	0.93991	MAD2L2	intron_1_11736197_11736866	ENSG00000116670.16	-1.09677
intron_1_117097433_117098833	0.29664	Spleen	0.93991	TTF2	intron_1_117640055_117641455	ENSG00000116830.12	1.04366
intron_1_11736235_11744533	0.274946	Spleen	0.93991	AGTRAP	intron_1_11796292_11804590	ENSG00000177674.16	-1.09174
intron_1_11736235_11745803	0.274946	Spleen	0.93991	AGTRAP	intron_1_11796292_11805860	ENSG00000177674.16	1.09174
intron_1_11744568_11745803	0.274946	Spleen	0.93991	AGTRAP	intron_1_11804625_11805860	ENSG00000177674.16	-1.09174
intron_1_12321964_12322536	0.291358	Spleen	0.93991	VPS13D	intron_1_12382021_12382593	ENSG00000048707.15	1.05515
intron_1_147159642_147161712	0.286562	Spleen	0.93991	PRKAB2	intron_1_146631221_146633291	ENSG00000131791.8	1.06569
intron_1_150661928_150663632	0.279916	Spleen	0.93991	GOLPH3L	intron_1_150634404_150636108	ENSG00000143457.11	-1.08051
intron_1_151156722_151158666	0.282597	Spleen	0.93991	TNFAIP8L2	intron_1_151129198_151131142	ENSG00000163154.6	-1.0745
intron_1_155060832_155061904	0.296578	Spleen	0.93991	ADAM15	intron_1_155033308_155034380	ENSG00000143537.14	-1.0438
intron_1_155929840_155933633	0.28394	Spleen	0.93991	KHDC4	intron_1_155899631_155903424	ENSG00000132680.11	-1.07151
intron_1_155962718_155962933	0.272864	Spleen	0.93991	ARHGEF2	intron_1_155932509_155932724	ENSG00000116584.22	-1.09649
intron_1_156246250_156246681	0.283078	Spleen	0.93991	PAQR6	intron_1_156216041_156216472	ENSG00000160781.17	1.07343
intron_1_156334918_156335827	0.270701	Spleen	0.93991	CCT3	intron_1_156304709_156305618	ENSG00000163468.15	-1.10145
intron_1_157520561_157521017	0.29169	Spleen	0.93991	FCRL5	intron_1_157490351_157490807	ENSG00000143297.19	1.05442
intron_1_159009225_159010003	0.271466	Spleen	0.93991	IFI16	intron_1_158979015_158979793	ENSG00000163565.20	1.09969
intron_1_159841235_159854757	0.286823	Spleen	0.93991	ENSG00000256029	intron_1_159811025_159824547	ENSG00000256029.6	1.06512
intron_1_159841235_159854757	0.286823	Spleen	0.93991	SNHG28	intron_1_159811025_159824547	ENSG00000188004.11	1.06512
intron_1_167640712_167641391	0.280527	Spleen	0.93991	RCSD1	intron_1_167609949_167610628	ENSG00000198771.11	1.07914
intron_1_167684001_167690049	0.281388	Spleen	0.93991	RCSD1	intron_1_167653238_167659286	ENSG00000198771.11	1.07721
intron_1_167685510_167690049	0.281388	Spleen	0.93991	RCSD1	intron_1_167654747_167659286	ENSG00000198771.11	-1.07721
intron_1_169593724_169594692	0.273096	Spleen	0.93991	SELP	intron_1_169562962_169563930	ENSG00000174175.17	-1.09596
intron_1_172394410_172397164	0.287009	Spleen	0.93991	PIGC	intron_1_172363550_172366304	ENSG00000135845.10	-1.06471
intron_1_172399916_172415294	0.290069	Spleen	0.93991	PIGC	intron_1_172369056_172384434	ENSG00000135845.10	1.05797
intron_1_182602484_182603229	0.293881	Spleen	0.93991	RGS16	intron_1_182571619_182572364	ENSG00000143333.7	-1.04965
intron_1_193023036_193023844	0.284591	Spleen	0.93991	UCHL5	intron_1_192992166_192992974	ENSG00000116750.14	1.07006
intron_1_193023946_193027875	0.284389	Spleen	0.93991	UCHL5	intron_1_192993076_192997005	ENSG00000116750.14	1.07051
intron_1_193023946_193028085	0.284389	Spleen	0.93991	UCHL5	intron_1_192993076_192997215	ENSG00000116750.14	-1.07051
intron_1_193029657_193049746	0.276327	Spleen	0.93991	UCHL5	intron_1_192998787_193018876	ENSG00000116750.14	-1.08861
intron_1_201153959_201154148	0.27014	Spleen	0.93991	TMEM9	intron_1_201123087_201123276	ENSG00000116857.17	-1.10274
intron_1_206611374_206612287	0.285638	Spleen	0.93991	EIF2D	intron_1_206784727_206785640	ENSG00000143486.16	1.06774
intron_1_207471499_207472772	0.282375	Spleen	0.93991	CR2	intron_1_207644844_207646117	ENSG00000117322.19	1.075
intron_1_207588774_207607251	0.280345	Spleen	0.93991	CR1	intron_1_207762119_207780596	ENSG00000203710.12	1.07955
intron_1_20851478_20853560	0.283034	Spleen	0.93991	EIF4G3	intron_1_21177971_21180053	ENSG00000075151.24	-1.07353
intron_1_209760324_209762515	0.28968	Spleen	0.93991	TRAF3IP3	intron_1_209933669_209935860	ENSG00000009790.15	-1.05882
intron_1_224360563_224365879	0.27715	Spleen	0.93991	CNIH4	intron_1_224548265_224553581	ENSG00000143771.12	-1.08674
intron_1_225501070_225507951	0.279983	Spleen	0.93991	ENAH	intron_1_225688772_225695653	ENSG00000154380.19	-1.08036
intron_1_225514900_225517196	0.283977	Spleen	0.93991	ENAH	intron_1_225702602_225704898	ENSG00000154380.19	-1.07143
intron_1_225567414_225652686	0.292079	Spleen	0.93991	ENAH	intron_1_225755116_225840388	ENSG00000154380.19	-1.05357
intron_1_228356193_228359597	0.293718	Spleen	0.93991	OBSCN	intron_1_228543894_228547298	ENSG00000154358.23	1.05
intron_1_230679052_230683574	0.283274	Spleen	0.93991	COG2	intron_1_230814798_230819320	ENSG00000135775.14	-1.07299
intron_1_234430301_234433410	0.273982	Spleen	0.93991	TARBP1	intron_1_234566047_234569156	ENSG00000059588.10	1.09394
intron_1_247157217_247159006	0.277528	Spleen	0.93991	ZNF124	intron_1_247320519_247322308	ENSG00000196418.13	1.08589
intron_1_26788268_26790759	0.270463	Spleen	0.93991	PIGV	intron_1_27114759_27117250	ENSG00000060642.12	1.102
intron_1_26912086_26913409	0.283881	Spleen	0.93991	NR0B2	intron_1_27238577_27239900	ENSG00000131910.5	-1.07164
intron_1_27734183_27744654	0.27612	Spleen	0.93991	FAM76A	intron_1_28060694_28071165	ENSG00000009780.16	-1.08908
intron_1_29223260_29230731	0.27676	Spleen	0.93991	MECR	intron_1_29549772_29557243	ENSG00000116353.16	1.08763
intron_1_36321778_36322367	0.284204	Spleen	0.93991	SH3D21	intron_1_36787379_36787968	ENSG00000214193.11	-1.07092
intron_1_40041493_40059334	0.297465	Spleen	0.93991	CAP1	intron_1_40507165_40525006	ENSG00000131236.18	1.04188
intron_1_40541710_40544397	0.28968	Spleen	0.93991	ZNF684	intron_1_41007382_41010069	ENSG00000117010.17	-1.05882
intron_1_40541710_40546562	0.28968	Spleen	0.93991	ZNF684	intron_1_41007382_41012234	ENSG00000117010.17	1.05882
intron_1_42278672_42311050	0.294756	Spleen	0.93991	FOXJ3	intron_1_42744343_42776721	ENSG00000198815.9	-1.04775
intron_1_46565136_46568238	0.294512	Spleen	0.93991	MKNK1	intron_1_47030808_47033910	ENSG00000079277.22	1.04828
intron_1_46565136_46568443	0.294512	Spleen	0.93991	MKNK1	intron_1_47030808_47034115	ENSG00000079277.22	-1.04828
intron_1_46580627_46583228	0.286778	Spleen	0.93991	MKNK1	intron_1_47046299_47048900	ENSG00000079277.22	-1.06522
intron_1_46585974_46586234	0.288185	Spleen	0.93991	MKNK1	intron_1_47051646_47051906	ENSG00000079277.22	-1.06211
intron_1_46585974_46594113	0.288185	Spleen	0.93991	MKNK1	intron_1_47051646_47059785	ENSG00000079277.22	1.06211
intron_1_46652628_46653817	0.274065	Spleen	0.93991	ATPAF1	intron_1_47118300_47119489	ENSG00000123472.13	1.09375
intron_1_51748398_51750145	0.296414	Spleen	0.93991	OSBPL9	intron_1_52214070_52215817	ENSG00000117859.19	1.04415
intron_1_51772723_51776833	0.295486	Spleen	0.93991	OSBPL9	intron_1_52238395_52242505	ENSG00000117859.19	-1.04616
intron_1_53947821_53951986	0.27117	Spleen	0.93991	LRRC42	intron_1_54413494_54417659	ENSG00000116212.15	1.10037
intron_1_53947981_53951986	0.27117	Spleen	0.93991	LRRC42	intron_1_54413654_54417659	ENSG00000116212.15	1.10037
intron_1_63441103_63446806	0.271045	Spleen	0.93991	ITGB3BP	intron_1_63906774_63912477	ENSG00000142856.17	1.10066
intron_1_63478833_63490083	0.277605	Spleen	0.93991	ITGB3BP	intron_1_63944504_63955754	ENSG00000142856.17	1.08571
intron_1_64814840_64830839	0.277264	Spleen	0.93991	RAVER2	intron_1_65280523_65296522	ENSG00000162437.15	1.08649
intron_1_70270956_70274720	0.289225	Spleen	0.93991	ANKRD13C	intron_1_70736639_70740403	ENSG00000118454.13	1.05982
intron_1_74201410_74204391	0.288588	Spleen	0.93991	FPGT-TNNI3K	intron_1_74667094_74670075	ENSG00000259030.8	1.06122
intron_1_74201410_74204391	0.288588	Spleen	0.93991	FPGT	intron_1_74667094_74670075	ENSG00000254685.8	1.06122
intron_1_77740939_77741376	0.286713	Spleen	0.93991	USP33	intron_1_78206624_78207061	ENSG00000077254.14	1.06536
intron_1_8014396_8015308	0.276452	Spleen	0.93991	ERRFI1	intron_1_8074456_8075368	ENSG00000116285.13	-1.08832
intron_1_847806_849484	0.297344	Spleen	0.93991	LINC01128	intron_1_783186_784864	ENSG00000228794.12	-1.04215
intron_1_89020211_89020532	0.296474	Spleen	0.93991	GBP3	intron_1_89485894_89486215	ENSG00000117226.12	1.04403
intron_1_89020743_89022684	0.296474	Spleen	0.93991	GBP3	intron_1_89486426_89488367	ENSG00000117226.12	-1.04403
intron_1_90832196_90851483	0.286213	Spleen	0.93991	LINC02609	intron_1_91297753_91317040	ENSG00000233593.12	1.06647
intron_1_93239896_93246105	0.283237	Spleen	0.93991	CCDC18	intron_1_93705453_93711662	ENSG00000122483.18	1.07308
intron_1_9720661_9720742	0.290659	Spleen	0.93991	PIK3CD	intron_1_9780719_9780800	ENSG00000171608.18	-1.05668
intron_1_9720661_9720745	0.290659	Spleen	0.93991	PIK3CD	intron_1_9780719_9780803	ENSG00000171608.18	1.05668
intron_1_9721248_9721444	0.290659	Spleen	0.93991	PIK3CD	intron_1_9781306_9781502	ENSG00000171608.18	1.05668
intron_1_97883374_97920884	0.283122	Spleen	0.93991	DPYD	intron_1_98348930_98386440	ENSG00000188641.14	1.07333
intron_20_13788652_13793160	0.285716	Spleen	0.93991	NDUFAF5	intron_20_13769298_13773806	ENSG00000101247.18	1.06757
intron_20_13788652_13793180	0.285716	Spleen	0.93991	NDUFAF5	intron_20_13769298_13773826	ENSG00000101247.18	-1.06757
intron_20_19975787_19990006	0.294042	Spleen	0.93991	RIN2	intron_20_19956431_19970650	ENSG00000132669.14	1.0493
intron_20_21215648_21229011	0.289145	Spleen	0.93991	KIZ	intron_20_21196286_21209649	ENSG00000088970.16	-1.06
intron_20_25023641_25030759	0.292457	Spleen	0.93991	ACSS1	intron_20_25004277_25011395	ENSG00000154930.15	1.05275
intron_20_276086_276793	0.290446	Spleen	0.93991	C20orf96	intron_20_256727_257434	ENSG00000196476.12	1.05714
intron_20_31545035_31549029	0.271332	Spleen	0.93991	HM13	intron_20_30132838_30136832	ENSG00000101294.18	1.1
intron_20_31561736_31566210	0.281717	Spleen	0.93991	HM13	intron_20_30149539_30154013	ENSG00000101294.18	-1.07647
intron_20_31561736_31569120	0.281717	Spleen	0.93991	HM13	intron_20_30149539_30156923	ENSG00000101294.18	-1.07647
intron_20_31566295_31567640	0.281717	Spleen	0.93991	HM13	intron_20_30154098_30155443	ENSG00000101294.18	-1.07647
intron_20_31566295_31568078	0.281717	Spleen	0.93991	HM13	intron_20_30154098_30155881	ENSG00000101294.18	1.07647
intron_20_31566295_31569120	0.281717	Spleen	0.93991	HM13	intron_20_30154098_30156923	ENSG00000101294.18	1.07647
intron_20_31568224_31569120	0.284355	Spleen	0.93991	HM13	intron_20_30156027_30156923	ENSG00000101294.18	-1.07059
intron_20_31568280_31569120	0.284355	Spleen	0.93991	HM13	intron_20_30156083_30156923	ENSG00000101294.18	-1.07059
intron_20_349363_353210	0.295886	Spleen	0.93991	NRSN2	intron_20_330007_333854	ENSG00000125841.13	1.0453
intron_20_35626803_35627280	0.296082	Spleen	0.93991	CPNE1	intron_20_34214725_34215202	ENSG00000214078.13	1.04487
intron_20_35627413_35630439	0.296082	Spleen	0.93991	CPNE1	intron_20_34215335_34218361	ENSG00000214078.13	1.04487
intron_20_3671496_3671581	0.278822	Spleen	0.93991	ADAM33	intron_20_3652143_3652228	ENSG00000149451.19	1.08297
intron_20_3673911_3674064	0.288173	Spleen	0.93991	ADAM33	intron_20_3654558_3654711	ENSG00000149451.19	-1.06214
intron_20_37230059_37232296	0.292399	Spleen	0.93991	RPN2	intron_20_35858462_35860699	ENSG00000118705.18	1.05287
intron_20_44936730_44958337	0.292129	Spleen	0.93991	PABPC1L	intron_20_43565371_43586978	ENSG00000101104.13	-1.05346
intron_20_50578629_50579168	0.271946	Spleen	0.93991	PTPN1	intron_20_49195166_49195705	ENSG00000196396.10	-1.09859
intron_20_53569264_53571721	0.284392	Spleen	0.93991	ZNF217	intron_20_52185803_52188260	ENSG00000171940.14	1.07051
intron_20_58232829_58235240	0.286411	Spleen	0.93991	PPP4R1L	intron_20_56807885_56810296	ENSG00000124224.20	1.06603
intron_20_58668127_58670512	0.291346	Spleen	0.93991	STX16	intron_20_57243183_57245568	ENSG00000124222.22	1.05517
intron_20_59321193_59322372	0.293158	Spleen	0.93991	EDN3	intron_20_57896248_57897427	ENSG00000124205.18	1.05122
intron_20_62286488_62286583	0.288219	Spleen	0.93991	OSBPL2	intron_20_60861544_60861639	ENSG00000130703.17	1.06204
intron_21_26480429_26566266	0.295109	Spleen	0.93991	CYYR1	intron_21_27852748_27938585	ENSG00000166265.13	1.04698
intron_21_33403616_33414888	0.270594	Spleen	0.93991	IFNGR2	intron_21_34775922_34787195	ENSG00000159128.16	1.10169
intron_21_33403616_33421480	0.270594	Spleen	0.93991	IFNGR2	intron_21_34775922_34793787	ENSG00000159128.16	-1.10169
intron_21_36164871_36199070	0.288588	Spleen	0.93991	DOP1B	intron_21_37537169_37571368	ENSG00000142197.13	-1.06122
intron_21_42731949_42732070	0.280527	Spleen	0.93991	PDE9A	intron_21_44152059_44152180	ENSG00000160191.18	1.07914
intron_21_44907095_44910284	0.287009	Spleen	0.93991	ITGB2	intron_21_46327010_46330199	ENSG00000160255.19	-1.06471
intron_21_44943837_44960100	0.272966	Spleen	0.93991	SLX9	intron_21_46363752_46380015	ENSG00000160256.13	1.09626
intron_21_45278169_45282349	0.277243	Spleen	0.93991	POFUT2	intron_21_46698084_46702264	ENSG00000186866.17	-1.08653
intron_21_45282398_45283383	0.292024	Spleen	0.93991	POFUT2	intron_21_46702313_46703298	ENSG00000186866.17	1.05369
intron_21_45282459_45285678	0.28592	Spleen	0.93991	POFUT2	intron_21_46702374_46705593	ENSG00000186866.17	-1.06711
intron_21_46287123_46296162	0.272562	Spleen	0.93991	YBEY	intron_21_47707037_47716076	ENSG00000182362.14	-1.09718
intron_22_17613320_17619461	0.291346	Spleen	0.93991	ATP6V1E1	intron_22_18096086_18102227	ENSG00000131100.13	1.05517
intron_22_17739488_17774381	0.297431	Spleen	0.93991	BID	intron_22_18222254_18257147	ENSG00000015475.19	-1.04196
intron_22_19877234_19878090	0.285085	Spleen	0.93991	TXNRD2	intron_22_19864757_19865613	ENSG00000184470.21	-1.06897
intron_22_20052584_20061530	0.288156	Spleen	0.93991	TANGO2	intron_22_20040107_20049053	ENSG00000183597.16	-1.06218
intron_22_20053551_20055943	0.288156	Spleen	0.93991	TANGO2	intron_22_20041074_20043466	ENSG00000183597.16	1.06218
intron_22_25644665_25661576	0.270217	Spleen	0.93991	GRK3	intron_22_26040632_26057543	ENSG00000100077.16	-1.10256
intron_22_29957088_29970976	0.27745	Spleen	0.93991	MTMR3	intron_22_30353077_30366965	ENSG00000100330.16	-1.08607
intron_22_29957088_29978442	0.27745	Spleen	0.93991	MTMR3	intron_22_30353077_30374431	ENSG00000100330.16	1.08607
intron_22_35327387_35330347	0.296002	Spleen	0.93991	TOM1	intron_22_35723380_35726340	ENSG00000100284.22	-1.04505
intron_22_36766197_36767306	0.284571	Spleen	0.93991	IFT27	intron_22_37162241_37163350	ENSG00000100360.15	1.07011
intron_22_37024810_37025002	0.296307	Spleen	0.93991	MPST	intron_22_37420851_37421043	ENSG00000128309.17	1.04439
intron_22_37190677_37190865	0.283011	Spleen	0.93991	C1QTNF6	intron_22_37586717_37586905	ENSG00000133466.14	1.07358
intron_22_38123258_38125639	0.297497	Spleen	0.93991	PLA2G6	intron_22_38519265_38521646	ENSG00000184381.20	-1.04182
intron_22_38127458_38128269	0.293241	Spleen	0.93991	PLA2G6	intron_22_38523465_38524276	ENSG00000184381.20	1.05104
intron_22_38668132_38670767	0.288204	Spleen	0.93991	CBY1	intron_22_39064137_39066772	ENSG00000100211.12	1.06207
intron_22_38668132_38670884	0.284801	Spleen	0.93991	CBY1	intron_22_39064137_39066889	ENSG00000100211.12	-1.0696
intron_22_38671188_38673159	0.285085	Spleen	0.93991	CBY1	intron_22_39067193_39069164	ENSG00000100211.12	-1.06897
intron_22_38706147_38715907	0.289157	Spleen	0.93991	GTPBP1	intron_22_39102152_39111912	ENSG00000100226.16	1.05997
intron_22_38734232_38734324	0.281989	Spleen	0.93991	GTPBP1	intron_22_39130237_39130329	ENSG00000100226.16	-1.07586
intron_22_38734397_38735174	0.281989	Spleen	0.93991	GTPBP1	intron_22_39130402_39131179	ENSG00000100226.16	1.07586
intron_22_38735310_38736029	0.285085	Spleen	0.93991	GTPBP1	intron_22_39131315_39132034	ENSG00000100226.16	1.06897
intron_22_38736256_38737951	0.281989	Spleen	0.93991	GTPBP1	intron_22_39132261_39133956	ENSG00000100226.16	-1.07586
intron_22_38736380_38738173	0.281989	Spleen	0.93991	SUN2	intron_22_39132385_39134178	ENSG00000100242.16	-1.07586
intron_22_40794580_40799023	0.293881	Spleen	0.93991	SLC25A17	intron_22_41190584_41195027	ENSG00000100372.15	-1.04965
intron_22_41800766_41808875	0.29169	Spleen	0.93991	CCDC134	intron_22_42196770_42204879	ENSG00000100147.14	-1.05442
intron_22_50275963_50276629	0.2969	Spleen	0.93991	PLXNB2	intron_22_50714392_50715058	ENSG00000196576.16	1.0431
intron_22_50277738_50277853	0.283512	Spleen	0.93991	PLXNB2	intron_22_50716167_50716282	ENSG00000196576.16	-1.07246
intron_22_50284665_50285800	0.282682	Spleen	0.93991	PLXNB2	intron_22_50723094_50724229	ENSG00000196576.16	-1.07431
intron_22_50524424_50526001	0.272287	Spleen	0.93991	SCO2	intron_22_50962853_50964430	ENSG00000284194.3	-1.09781
intron_22_50526156_50526246	0.280142	Spleen	0.93991	TYMP	intron_22_50964585_50964675	ENSG00000025708.14	-1.08
intron_2_100563073_100566503	0.274889	Spleen	0.93991	PDCL3	intron_2_101179535_101182965	ENSG00000115539.14	1.09187
intron_2_101860986_101864930	0.293022	Spleen	0.93991	MAP4K4	intron_2_102477448_102481392	ENSG00000071054.17	-1.05152
intron_2_102726974_102731025	0.291312	Spleen	0.93991	MFSD9	intron_2_103343433_103347484	ENSG00000135953.11	-1.05525
intron_2_111248241_111344061	0.279267	Spleen	0.93991	MIR4435-2HG	intron_2_112005818_112101638	ENSG00000172965.17	-1.08197
intron_2_112586365_112588866	0.279661	Spleen	0.93991	CHCHD5	intron_2_113343942_113346443	ENSG00000125611.16	-1.08108
intron_2_127492088_127493281	0.295325	Spleen	0.93991	IWS1	intron_2_128249664_128250857	ENSG00000163166.15	-1.04651
intron_2_1316375_1367343	0.275514	Spleen	0.93991	SNTG2	intron_2_1320147_1371115	ENSG00000172554.12	-1.09045
intron_2_151456620_151457761	0.272187	Spleen	0.93991	RIF1	intron_2_152313134_152314275	ENSG00000080345.18	1.09804
intron_2_159743253_159747805	0.287791	Spleen	0.93991	MARCHF7	intron_2_160599764_160604316	ENSG00000136536.15	-1.06298
intron_2_159807140_159808449	0.274542	Spleen	0.93991	LY75-CD302	intron_2_160663651_160664960	ENSG00000248672.5	-1.09266
intron_2_159807140_159808449	0.274542	Spleen	0.93991	LY75	intron_2_160663651_160664960	ENSG00000054219.11	-1.09266
intron_2_174351725_174378923	0.282164	Spleen	0.93991	CIR1	intron_2_175216453_175243651	ENSG00000138433.16	1.07547
intron_2_174358536_174378923	0.293574	Spleen	0.93991	CIR1	intron_2_175223264_175243651	ENSG00000138433.16	-1.05031
intron_2_176630432_176633029	0.292188	Spleen	0.93991	LINC01116	intron_2_177495160_177497757	ENSG00000163364.12	-1.05333
intron_2_177323396_177334393	0.286453	Spleen	0.93991	ENSG00000213963	intron_2_178188124_178199121	ENSG00000213963.7	1.06593
intron_2_177323396_177334393	0.286453	Spleen	0.93991	NFE2L2	intron_2_178188124_178199121	ENSG00000116044.17	1.06593
intron_2_178126184_178129397	0.293622	Spleen	0.93991	RBM45	intron_2_178990911_178994124	ENSG00000155636.15	1.05021
intron_2_178126184_178133861	0.293622	Spleen	0.93991	RBM45	intron_2_178990911_178998588	ENSG00000155636.15	-1.05021
intron_2_187544637_187554200	0.275313	Spleen	0.93991	TFPI	intron_2_188409364_188418927	ENSG00000003436.16	1.09091
intron_2_201130146_201133029	0.285732	Spleen	0.93991	CFLAR	intron_2_201994869_201997752	ENSG00000003402.21	-1.06753
intron_2_203292326_203296474	0.285781	Spleen	0.93991	CYP20A1	intron_2_204157049_204161197	ENSG00000119004.17	-1.06742
intron_2_20641180_20645340	0.271855	Spleen	0.93991	HS1BP3	intron_2_20840940_20845100	ENSG00000118960.13	-1.0988
intron_2_207186988_207235438	0.294664	Spleen	0.93991	ENSG00000234902	intron_2_208051712_208100162	ENSG00000234902.6	-1.04795
intron_2_216039360_216043904	0.292142	Spleen	0.93991	PECR	intron_2_216904083_216908627	ENSG00000115425.14	1.05344
intron_2_227340380_227355677	0.28245	Spleen	0.93991	MFF	intron_2_228205096_228220393	ENSG00000168958.21	1.07483
intron_2_232550744_232556416	0.286447	Spleen	0.93991	EIF4E2	intron_2_233415454_233421126	ENSG00000135930.15	-1.06595
intron_2_232558018_232564247	0.288869	Spleen	0.93991	EIF4E2	intron_2_233422728_233428957	ENSG00000135930.15	1.06061
intron_2_237739309_237748364	0.278754	Spleen	0.93991	LRRFIP1	intron_2_238647952_238657007	ENSG00000124831.20	1.08312
intron_2_238061143_238064357	0.287459	Spleen	0.93991	SCLY	intron_2_238969784_238972998	ENSG00000132330.18	1.06371
intron_2_241268541_241268829	0.297499	Spleen	0.93991	HDLBP	intron_2_242207956_242208244	ENSG00000115677.18	1.04181
intron_2_241456922_241462523	0.290748	Spleen	0.93991	FARP2	intron_2_242396337_242401938	ENSG00000006607.14	-1.05648
intron_2_24146835_24146930	0.277535	Spleen	0.93991	ENSG00000276087	intron_2_24369705_24369800	ENSG00000276087.2	1.08587
intron_2_24146835_24146930	0.277535	Spleen	0.93991	FAM228B	intron_2_24369705_24369800	ENSG00000219626.9	1.08587
intron_2_24147086_24161506	0.277535	Spleen	0.93991	FAM228B	intron_2_24369956_24384376	ENSG00000219626.9	-1.08587
intron_2_241748942_241750151	0.286778	Spleen	0.93991	D2HGDH	intron_2_242688357_242689566	ENSG00000180902.18	-1.06522
intron_2_241749929_241750151	0.283512	Spleen	0.93991	D2HGDH	intron_2_242689344_242689566	ENSG00000180902.18	1.07246
intron_2_241881474_241882560	0.289536	Spleen	0.93991	LINC01237	intron_2_242823625_242824711	ENSG00000233806.9	-1.05914
intron_2_241881478_241882560	0.289536	Spleen	0.93991	LINC01237	intron_2_242823629_242824711	ENSG00000233806.9	1.05914
intron_2_241882129_241882560	0.289536	Spleen	0.93991	LINC01237	intron_2_242824280_242824711	ENSG00000233806.9	-1.05914
intron_2_25237005_25239130	0.296381	Spleen	0.93991	DNMT3A	intron_2_25459874_25461999	ENSG00000119772.19	1.04423
intron_2_27040198_27040345	0.272247	Spleen	0.93991	TMEM214	intron_2_27263066_27263213	ENSG00000119777.20	1.0979
intron_2_27772692_27779433	0.288397	Spleen	0.93991	MRPL33	intron_2_27995559_28002300	ENSG00000243147.8	-1.06164
intron_2_39299801_39307943	0.279096	Spleen	0.93991	MAP4K3	intron_2_39526942_39535084	ENSG00000011566.15	-1.08235
intron_2_39453931_39454297	0.287095	Spleen	0.93991	MAP4K3-DT	intron_2_39681072_39681438	ENSG00000231312.8	1.06452
intron_2_39454365_39474527	0.283977	Spleen	0.93991	MAP4K3-DT	intron_2_39681506_39701668	ENSG00000231312.8	1.07143
intron_2_39454365_39516414	0.283977	Spleen	0.93991	MAP4K3-DT	intron_2_39681506_39743555	ENSG00000231312.8	-1.07143
intron_2_46941725_46950363	0.273196	Spleen	0.93991	TTC7A	intron_2_47168864_47177502	ENSG00000068724.18	-1.09573
intron_2_58046821_58048827	0.288588	Spleen	0.93991	VRK2	intron_2_58273956_58275962	ENSG00000028116.18	1.06122
intron_2_58046868_58048827	0.288588	Spleen	0.93991	VRK2	intron_2_58274003_58275962	ENSG00000028116.18	-1.06122
intron_2_61162955_61163052	0.270379	Spleen	0.93991	C2orf74	intron_2_61390090_61390187	ENSG00000237651.8	1.10219
intron_2_61162955_61163052	0.270379	Spleen	0.93991	ENSG00000274769	intron_2_61390090_61390187	ENSG00000274769.1	1.10219
intron_2_63921335_63933673	0.285753	Spleen	0.93991	VPS54	intron_2_64148469_64160807	ENSG00000143952.20	-1.06748
intron_2_69124643_69145326	0.296082	Spleen	0.93991	ANTXR1	intron_2_69351775_69372458	ENSG00000169604.21	1.04487
intron_2_69124643_69152169	0.296082	Spleen	0.93991	ANTXR1	intron_2_69351775_69379301	ENSG00000169604.21	-1.04487
intron_2_71110122_71124206	0.282366	Spleen	0.93991	MCEE	intron_2_71337252_71351336	ENSG00000124370.11	-1.07502
intron_2_71620609_71643965	0.284619	Spleen	0.93991	DYSF	intron_2_71847739_71871095	ENSG00000135636.16	1.07
intron_2_85046278_85049366	0.274731	Spleen	0.93991	KCMF1	intron_2_85273401_85276489	ENSG00000176407.18	-1.09223
intron_2_85551981_85552939	0.281363	Spleen	0.93991	GGCX	intron_2_85779104_85780062	ENSG00000115486.13	1.07726
intron_2_97091988_97094701	0.290425	Spleen	0.93991	FAHD2B	intron_2_97757725_97760438	ENSG00000144199.12	-1.05719
intron_2_97675928_97688895	0.270781	Spleen	0.93991	C2orf92	intron_2_98292391_98305358	ENSG00000228486.11	1.10127
intron_3_11790581_11807833	0.284708	Spleen	0.93991	TAMM41	intron_3_11832055_11849307	ENSG00000144559.11	-1.0698
intron_3_122545489_122550584	0.29319	Spleen	0.93991	PARP9	intron_3_122264336_122269431	ENSG00000138496.17	1.05115
intron_3_122759360_122768701	0.271332	Spleen	0.93991	HSPBAP1	intron_3_122478207_122487548	ENSG00000169087.11	-1.1
intron_3_124633953_124650808	0.275313	Spleen	0.93991	KALRN	intron_3_124352800_124369655	ENSG00000160145.16	-1.09091
intron_3_126033678_126050943	0.289279	Spleen	0.93991	SLC41A3	intron_3_125752521_125769786	ENSG00000114544.17	1.0597
intron_3_12604289_12606201	0.283393	Spleen	0.93991	RAF1	intron_3_12645788_12647700	ENSG00000132155.14	1.07273
intron_3_126914750_126957416	0.287042	Spleen	0.93991	CHCHD6	intron_3_126633593_126676259	ENSG00000159685.11	1.06463
intron_3_129566017_129566527	0.277163	Spleen	0.93991	PLXND1	intron_3_129284860_129285370	ENSG00000004399.13	1.08671
intron_3_132473227_132474932	0.28968	Spleen	0.93991	DNAJC13	intron_3_132192071_132193776	ENSG00000138246.17	-1.05882
intron_3_13619831_13621775	0.29035	Spleen	0.93991	FBLN2	intron_3_13661331_13663275	ENSG00000163520.14	1.05735
intron_3_13619831_13626445	0.294201	Spleen	0.93991	FBLN2	intron_3_13661331_13667945	ENSG00000163520.14	-1.04895
intron_3_138064767_138067531	0.291673	Spleen	0.93991	DZIP1L	intron_3_137783609_137786373	ENSG00000158163.15	1.05446
intron_3_14146159_14147290	0.270344	Spleen	0.93991	XPC	intron_3_14187659_14188790	ENSG00000154767.15	1.10227
intron_3_143028646_143032784	0.288328	Spleen	0.93991	U2SURP	intron_3_142747488_142751626	ENSG00000163714.18	-1.0618
intron_3_146536565_146544467	0.289616	Spleen	0.93991	PLSCR1	intron_3_146254352_146262254	ENSG00000188313.13	-1.05896
intron_3_14926198_14932577	0.276667	Spleen	0.93991	FGD5	intron_3_14967705_14974084	ENSG00000154783.12	1.08784
intron_3_158821653_158821984	0.28283	Spleen	0.93991	MFSD1	intron_3_158539442_158539773	ENSG00000118855.21	-1.07398
intron_3_161246448_161247258	0.273412	Spleen	0.93991	NMD3	intron_3_160964236_160965046	ENSG00000169251.13	-1.09524
intron_3_172509321_172511617	0.272451	Spleen	0.93991	TNFSF10	intron_3_172227111_172229407	ENSG00000121858.11	-1.09744
intron_3_184812225_184815784	0.294704	Spleen	0.93991	VPS8	intron_3_184530013_184533572	ENSG00000156931.16	-1.04786
intron_3_184812225_184824545	0.294704	Spleen	0.93991	VPS8	intron_3_184530013_184542333	ENSG00000156931.16	1.04786
intron_3_185598545_185598992	0.271665	Spleen	0.93991	SENP2	intron_3_185316333_185316780	ENSG00000163904.13	-1.09924
intron_3_185614740_185617480	0.271665	Spleen	0.93991	SENP2	intron_3_185332528_185335268	ENSG00000163904.13	1.09924
intron_3_191370036_191375062	0.273565	Spleen	0.93991	CCDC50	intron_3_191087825_191092851	ENSG00000152492.15	-1.09489
intron_3_193617285_193618869	0.283274	Spleen	0.93991	OPA1	intron_3_193335074_193336658	ENSG00000198836.11	-1.07299
intron_3_193628616_193631612	0.286562	Spleen	0.93991	OPA1	intron_3_193346405_193349401	ENSG00000198836.11	-1.06569
intron_3_194625990_194628383	0.291042	Spleen	0.93991	TMEM44	intron_3_194346719_194349112	ENSG00000145014.18	1.05584
intron_3_195888606_195896053	0.272934	Spleen	0.93991	TNK2	intron_3_195615477_195622924	ENSG00000061938.21	1.09633
intron_3_196052184_196053418	0.287095	Spleen	0.93991	TFRC	intron_3_195779055_195780289	ENSG00000072274.14	1.06452
intron_3_28298350_28316333	0.27104	Spleen	0.93991	CMC1	intron_3_28339841_28357824	ENSG00000187118.14	-1.10067
intron_3_3152587_3153424	0.286945	Spleen	0.93991	CRBN	intron_3_3194271_3195108	ENSG00000113851.16	1.06485
intron_3_32146734_32158876	0.296727	Spleen	0.93991	GPD1L	intron_3_32188226_32200368	ENSG00000152642.11	-1.04348
intron_3_33053549_33058089	0.275313	Spleen	0.93991	GLB1	intron_3_33095041_33099581	ENSG00000170266.16	-1.09091
intron_3_33563966_33570727	0.283977	Spleen	0.93991	CLASP2	intron_3_33605458_33612219	ENSG00000163539.18	-1.07143
intron_3_42563686_42563765	0.283977	Spleen	0.93991	SEC22C	intron_3_42605178_42605257	ENSG00000093183.14	-1.07143
intron_3_42563686_42568865	0.283977	Spleen	0.93991	SEC22C	intron_3_42605178_42610357	ENSG00000093183.14	1.07143
intron_3_42563980_42568865	0.283977	Spleen	0.93991	SEC22C	intron_3_42605472_42610357	ENSG00000093183.14	-1.07143
intron_3_45030925_45035524	0.276491	Spleen	0.93991	CLEC3B	intron_3_45072417_45077016	ENSG00000163815.6	-1.08824
intron_3_48564422_48564783	0.296431	Spleen	0.93991	COL7A1	intron_3_48601855_48602216	ENSG00000114270.18	-1.04412
intron_3_52199440_52202507	0.286562	Spleen	0.93991	ALAS1	intron_3_52233456_52236523	ENSG00000023330.15	-1.06569
intron_3_52480295_52480879	0.294752	Spleen	0.93991	NISCH	intron_3_52514311_52514895	ENSG00000010322.16	1.04775
intron_3_56557253_56558846	0.278788	Spleen	0.93991	CCDC66	intron_3_56591281_56592874	ENSG00000180376.17	-1.08305
intron_3_69313517_69385828	0.283512	Spleen	0.93991	FRMD4B	intron_3_69362668_69434979	ENSG00000114541.15	1.07246
intron_3_69313517_69432634	0.283512	Spleen	0.93991	FRMD4B	intron_3_69362668_69481785	ENSG00000114541.15	1.07246
intron_3_98588854_98590632	0.270284	Spleen	0.93991	CPOX	intron_3_98307698_98309476	ENSG00000080819.9	-1.10241
intron_3_9904151_9906364	0.287406	Spleen	0.93991	IL17RE	intron_3_9945835_9948048	ENSG00000163701.19	1.06383
intron_4_1003470_1003549	0.291148	Spleen	0.93991	IDUA	intron_4_997258_997337	ENSG00000127415.13	-1.05561
intron_4_10088741_10097711	0.276667	Spleen	0.93991	WDR1	intron_4_10090365_10099335	ENSG00000071127.18	1.08784
intron_4_102418988_102431062	0.290631	Spleen	0.93991	ENSG00000248161	intron_4_103340145_103352219	ENSG00000248161.5	-1.05674
intron_4_105396334_105399037	0.277056	Spleen	0.93991	PPA2	intron_4_106317491_106320194	ENSG00000138777.20	-1.08696
intron_4_113509672_113513328	0.297117	Spleen	0.93991	CAMK2D	intron_4_114430828_114434484	ENSG00000145349.20	-1.04264
intron_4_113509675_113513328	0.297117	Spleen	0.93991	CAMK2D	intron_4_114430831_114434484	ENSG00000145349.20	1.04264
intron_4_119212873_119217550	0.283555	Spleen	0.93991	USP53	intron_4_120134028_120138705	ENSG00000145390.12	1.07237
intron_4_127984423_127989721	0.295606	Spleen	0.93991	ABHD18	intron_4_128905578_128910876	ENSG00000164074.16	1.0459
intron_4_127984423_128008920	0.295606	Spleen	0.93991	ABHD18	intron_4_128905578_128930075	ENSG00000164074.16	1.0459
intron_4_129109672_129111686	0.285167	Spleen	0.93991	C4orf33	intron_4_130030827_130032841	ENSG00000151470.13	1.06878
intron_4_139125329_139137630	0.286483	Spleen	0.93991	ELF2	intron_4_140046483_140058784	ENSG00000109381.21	1.06587
intron_4_150278004_150282450	0.271641	Spleen	0.93991	LRBA	intron_4_151199156_151203602	ENSG00000198589.15	-1.09929
intron_4_153710489_153712475	0.277293	Spleen	0.93991	RNF175	intron_4_154631641_154633627	ENSG00000145428.15	1.08642
intron_4_15722934_15737787	0.282289	Spleen	0.93991	BST1	intron_4_15724557_15739410	ENSG00000109743.11	1.07519
intron_4_184697803_184702089	0.297571	Spleen	0.93991	CENPU	intron_4_185618957_185623243	ENSG00000151725.12	-1.04166
intron_4_25414700_25415466	0.285939	Spleen	0.93991	ANAPC4	intron_4_25416322_25417088	ENSG00000053900.11	-1.06707
intron_4_2931663_2931825	0.282636	Spleen	0.93991	MFSD10	intron_4_2933390_2933552	ENSG00000109736.15	-1.07442
intron_4_3203066_3204007	0.274905	Spleen	0.93991	HTT	intron_4_3204793_3205734	ENSG00000197386.14	1.09184
intron_4_3520193_3524907	0.296082	Spleen	0.93991	LRPAP1	intron_4_3521920_3526634	ENSG00000163956.13	1.04487
intron_4_38867834_38868398	0.281753	Spleen	0.93991	FAM114A1	intron_4_38869455_38870019	ENSG00000197712.12	-1.07639
intron_4_38867834_38878071	0.281753	Spleen	0.93991	FAM114A1	intron_4_38869455_38879692	ENSG00000197712.12	1.07639
intron_4_38868546_38878071	0.294357	Spleen	0.93991	FAM114A1	intron_4_38870167_38879692	ENSG00000197712.12	1.04861
intron_4_38878426_38891743	0.272544	Spleen	0.93991	FAM114A1	intron_4_38880047_38893364	ENSG00000197712.12	1.09722
intron_4_8294201_8295695	0.290489	Spleen	0.93991	HTRA3	intron_4_8295928_8297422	ENSG00000170801.10	-1.05705
intron_4_8294201_8302463	0.290489	Spleen	0.93991	HTRA3	intron_4_8295928_8304190	ENSG00000170801.10	1.05705
intron_5_1053482_1057471	0.278947	Spleen	0.93991	SLC12A7	intron_5_1053597_1057586	ENSG00000113504.21	1.08269
intron_5_111376942_111394710	0.294814	Spleen	0.93991	CAMK4	intron_5_110712640_110730408	ENSG00000152495.11	-1.04762
intron_5_131393491_131398209	0.287388	Spleen	0.93991	CDC42SE2	intron_5_130729184_130733902	ENSG00000158985.14	1.06387
intron_5_132824419_132824615	0.27923	Spleen	0.93991	SHROOM1	intron_5_132160111_132160307	ENSG00000164403.15	1.08205
intron_5_132826182_132830594	0.281515	Spleen	0.93991	SHROOM1	intron_5_132161874_132166286	ENSG00000164403.15	1.07692
intron_5_134609674_134612691	0.278148	Spleen	0.93991	SAR1B	intron_5_133945364_133948381	ENSG00000152700.14	-1.08449
intron_5_137662031_137677545	0.271332	Spleen	0.93991	KLHL3	intron_5_136997720_137013234	ENSG00000146021.15	-1.1
intron_5_157324074_157325482	0.269907	Spleen	0.93991	CYFIP2	intron_5_156751082_156752490	ENSG00000055163.21	-1.10328
intron_5_178131376_178138108	0.283977	Spleen	0.93991	RMND5B	intron_5_177558377_177565109	ENSG00000145916.19	-1.07143
intron_5_178916710_178931237	0.279197	Spleen	0.93991	ZFP2	intron_5_178343711_178358238	ENSG00000198939.8	-1.08213
intron_5_179616218_179616869	0.294321	Spleen	0.93991	HNRNPH1	intron_5_179043219_179043870	ENSG00000169045.18	-1.04869
intron_5_179798591_179798928	0.29512	Spleen	0.93991	MGAT4B	intron_5_179225591_179225928	ENSG00000161013.17	1.04696
intron_5_181052833_181053200	0.276832	Spleen	0.93991	BTNL9	intron_5_180479833_180480200	ENSG00000165810.17	-1.08746
intron_5_216859_218093	0.295188	Spleen	0.93991	CCDC127	intron_5_216974_218208	ENSG00000164366.4	1.04681
intron_5_34945025_34945722	0.270787	Spleen	0.93991	DNAJC21	intron_5_34945130_34945827	ENSG00000168724.18	1.10125
intron_5_41904467_41907736	0.289558	Spleen	0.93991	RIMOC1	intron_5_41904569_41907838	ENSG00000205765.10	-1.05909
intron_5_43651884_43653018	0.288562	Spleen	0.93991	NNT	intron_5_43651986_43653120	ENSG00000112992.18	-1.06128
intron_5_55672695_55697846	0.282451	Spleen	0.93991	SLC38A9	intron_5_54968523_54993674	ENSG00000177058.12	-1.07483
intron_5_55697992_55702739	0.285085	Spleen	0.93991	SLC38A9	intron_5_54993820_54998567	ENSG00000177058.12	-1.06897
intron_5_55697992_55711452	0.285085	Spleen	0.93991	SLC38A9	intron_5_54993820_55007280	ENSG00000177058.12	-1.06897
intron_5_65569998_65571839	0.290814	Spleen	0.93991	PPWD1	intron_5_64865825_64867666	ENSG00000113593.12	1.05634
intron_5_65577069_65579424	0.294042	Spleen	0.93991	PPWD1	intron_5_64872896_64875251	ENSG00000113593.12	-1.0493
intron_5_65577069_65579485	0.294042	Spleen	0.93991	PPWD1	intron_5_64872896_64875312	ENSG00000113593.12	1.0493
intron_5_65597180_65604911	0.290814	Spleen	0.93991	TRIM23	intron_5_64893007_64900738	ENSG00000113595.15	-1.05634
intron_5_65625106_65629468	0.27814	Spleen	0.93991	SHLD3	intron_5_64920933_64925295	ENSG00000253251.3	-1.08451
intron_5_69104716_69108349	0.275313	Spleen	0.93991	SLC30A5	intron_5_68400543_68404176	ENSG00000145740.20	-1.09091
intron_5_71635246_71641003	0.286122	Spleen	0.93991	MCCC2	intron_5_70931073_70936830	ENSG00000131844.17	-1.06667
intron_5_75712951_75717306	0.288869	Spleen	0.93991	POC5	intron_5_75008776_75013131	ENSG00000152359.15	1.06061
intron_5_94912976_94917896	0.281515	Spleen	0.93991	MCTP1	intron_5_94248681_94253601	ENSG00000175471.20	-1.07692
intron_5_94912976_94931953	0.281515	Spleen	0.93991	MCTP1	intron_5_94248681_94267658	ENSG00000175471.20	1.07692
intron_5_96900189_96901506	0.293307	Spleen	0.93991	ERAP2	intron_5_96235893_96237210	ENSG00000164308.17	-1.0509
intron_5_96900245_96901506	0.293182	Spleen	0.93991	ERAP2	intron_5_96235949_96237210	ENSG00000164308.17	1.05117
intron_5_96909117_96909580	0.289219	Spleen	0.93991	ERAP2	intron_5_96244821_96245284	ENSG00000164308.17	1.05984
intron_6_111741093_111780566	0.276293	Spleen	0.93991	FYN	intron_6_112062296_112101769	ENSG00000010810.18	-1.08869
intron_6_129605959_129607893	0.274252	Spleen	0.93991	ARHGAP18	intron_6_129927104_129929038	ENSG00000146376.11	1.09332
intron_6_136720589_136791710	0.290884	Spleen	0.93991	MAP3K5	intron_6_137041727_137112848	ENSG00000197442.11	1.05618
intron_6_146860743_146972045	0.289439	Spleen	0.93991	STXBP5-AS1	intron_6_147181879_147293181	ENSG00000233452.9	-1.05935
intron_6_150905761_150918577	0.291029	Spleen	0.93991	MTHFD1L	intron_6_151226897_151239713	ENSG00000120254.16	-1.05587
intron_6_157318919_157322705	0.281293	Spleen	0.93991	TMEM242	intron_6_157739951_157743737	ENSG00000215712.11	1.07742
intron_6_158150589_158155315	0.293279	Spleen	0.93991	SERAC1	intron_6_158571621_158576347	ENSG00000122335.17	-1.05095
intron_6_158608750_158623550	0.282901	Spleen	0.93991	TMEM181	intron_6_159029782_159044582	ENSG00000146433.10	-1.07383
intron_6_160467017_160477129	0.295921	Spleen	0.93991	LPAL2	intron_6_160888049_160898161	ENSG00000290613.1	1.04522
intron_6_16753347_16754043	0.291894	Spleen	0.93991	ATXN1	intron_6_16753578_16754274	ENSG00000124788.19	-1.05398
intron_6_168061981_168062671	0.275523	Spleen	0.93991	FRMD1	intron_6_168462661_168463351	ENSG00000153303.18	-1.09043
intron_6_168067446_168075245	0.29039	Spleen	0.93991	FRMD1	intron_6_168468126_168475925	ENSG00000153303.18	-1.05727
intron_6_26365217_26367990	0.278193	Spleen	0.93991	BTN3A2	intron_6_26365445_26368218	ENSG00000186470.14	1.08439
intron_6_26368050_26368178	0.278193	Spleen	0.93991	BTN3A2	intron_6_26368278_26368406	ENSG00000186470.14	1.08439
intron_6_26368050_26368565	0.283705	Spleen	0.93991	BTN3A2	intron_6_26368278_26368793	ENSG00000186470.14	1.07203
intron_6_26368267_26368565	0.278193	Spleen	0.93991	BTN3A2	intron_6_26368495_26368793	ENSG00000186470.14	1.08439
intron_6_26368912_26370322	0.272621	Spleen	0.93991	BTN3A2	intron_6_26369140_26370550	ENSG00000186470.14	1.09705
intron_6_3010189_3012544	0.291919	Spleen	0.93991	NQO2	intron_6_3010423_3012778	ENSG00000124588.22	1.05392
intron_6_30204765_30213305	0.29215	Spleen	0.93991	TRIM26	intron_6_30172542_30181082	ENSG00000234127.9	-1.05342
intron_6_30590378_30590535	0.294986	Spleen	0.93991	ABCF1	intron_6_30558155_30558312	ENSG00000204574.14	-1.04725
intron_6_31143413_31144687	0.292127	Spleen	0.93991	CCHCR1	intron_6_31111190_31112464	ENSG00000204536.15	-1.05347
intron_6_31144788_31144885	0.294489	Spleen	0.93991	CCHCR1	intron_6_31112565_31112662	ENSG00000204536.15	1.04832
intron_6_3137422_3138041	0.288905	Spleen	0.93991	BPHL	intron_6_3137656_3138275	ENSG00000137274.13	1.06053
intron_6_3137493_3140386	0.288905	Spleen	0.93991	BPHL	intron_6_3137727_3140620	ENSG00000137274.13	-1.06053
intron_6_31652551_31656472	0.276751	Spleen	0.93991	APOM	intron_6_31620328_31624249	ENSG00000204444.11	1.08765
intron_6_35293044_35293751	0.27628	Spleen	0.93991	ZNF76	intron_6_35260821_35261528	ENSG00000065029.15	1.08871
intron_6_36756298_36757285	0.293407	Spleen	0.93991	CPNE5	intron_6_36724075_36725062	ENSG00000124772.12	1.05068
intron_6_37282364_37282882	0.283393	Spleen	0.93991	TBC1D22B	intron_6_37250140_37250658	ENSG00000065491.8	-1.07273
intron_6_37282952_37284336	0.27513	Spleen	0.93991	TBC1D22B	intron_6_37250728_37252112	ENSG00000065491.8	1.09132
intron_6_42616090_42617240	0.292977	Spleen	0.93991	UBR2	intron_6_42583828_42584978	ENSG00000024048.11	-1.05161
intron_6_43046601_43046880	0.278168	Spleen	0.93991	CUL7	intron_6_43014339_43014618	ENSG00000044090.13	1.08444
intron_6_43047107_43047947	0.278168	Spleen	0.93991	CUL7	intron_6_43014845_43015685	ENSG00000044090.13	-1.08444
intron_6_52671245_52677087	0.270274	Spleen	0.93991	TMEM14A	intron_6_52536043_52541885	ENSG00000096092.6	1.10243
intron_6_73636707_73638412	0.283134	Spleen	0.93991	SLC17A5	intron_6_74346430_74348135	ENSG00000119899.13	-1.07331
intron_6_88801632_88844357	0.283763	Spleen	0.93991	RNGTT	intron_6_89511351_89554076	ENSG00000111880.16	1.0719
intron_7_102465178_102465817	0.296727	Spleen	0.93991	LRWD1	intron_7_102105625_102106264	ENSG00000161036.13	-1.04348
intron_7_107186681_107189292	0.270343	Spleen	0.93991	HBP1	intron_7_106827126_106829737	ENSG00000105856.14	1.10227
intron_7_107211225_107230615	0.27421	Spleen	0.93991	COG5	intron_7_106851670_106871060	ENSG00000164597.15	1.09342
intron_7_107236687_107248396	0.277605	Spleen	0.93991	COG5	intron_7_106877132_106888841	ENSG00000164597.15	1.08571
intron_7_107248499_107256732	0.277605	Spleen	0.93991	COG5	intron_7_106888944_106897177	ENSG00000164597.15	-1.08571
intron_7_107994960_107998357	0.286937	Spleen	0.93991	LAMB1	intron_7_107635405_107638802	ENSG00000091136.15	-1.06486
intron_7_108497577_108502491	0.281388	Spleen	0.93991	PNPLA8	intron_7_108138021_108142935	ENSG00000135241.17	1.07721
intron_7_111487341_111521313	0.276491	Spleen	0.93991	IMMP2L	intron_7_111127397_111161369	ENSG00000184903.10	-1.08824
intron_7_124827305_124829254	0.274822	Spleen	0.93991	POT1	intron_7_124467359_124469308	ENSG00000128513.16	1.09202
intron_7_124827305_124835279	0.274822	Spleen	0.93991	POT1	intron_7_124467359_124475333	ENSG00000128513.16	-1.09202
intron_7_128748804_128754262	0.297363	Spleen	0.93991	CALU	intron_7_128388858_128394316	ENSG00000128595.17	-1.04211
intron_7_129611824_129657343	0.272533	Spleen	0.93991	NRF1	intron_7_129251665_129297183	ENSG00000106459.15	-1.09725
intron_7_140380390_140382438	0.286562	Spleen	0.93991	SLC37A3	intron_7_140080190_140082238	ENSG00000157800.18	1.06569
intron_7_142952638_142953808	0.28699	Spleen	0.93991	KEL	intron_7_142649725_142650895	ENSG00000197993.9	1.06475
intron_7_143288529_143291540	0.293501	Spleen	0.93991	CASP2	intron_7_142985622_142988633	ENSG00000106144.20	-1.05047
intron_7_143289656_143291540	0.293501	Spleen	0.93991	CASP2	intron_7_142986749_142988633	ENSG00000106144.20	1.05047
intron_7_1478885_1479430	0.281006	Spleen	0.93991	INTS1	intron_7_1518521_1519066	ENSG00000164880.16	-1.07806
intron_7_1479684_1480317	0.286562	Spleen	0.93991	INTS1	intron_7_1519320_1519953	ENSG00000164880.16	1.06569
intron_7_1482707_1483742	0.286562	Spleen	0.93991	INTS1	intron_7_1522343_1523378	ENSG00000164880.16	-1.06569
intron_7_149553013_149558608	0.285182	Spleen	0.93991	ZNF767P	intron_7_149250104_149255699	ENSG00000291118.1	-1.06875
intron_7_149553016_149558608	0.271468	Spleen	0.93991	ZNF767P	intron_7_149250107_149255699	ENSG00000291118.1	-1.09969
intron_7_150998448_150998539	0.291312	Spleen	0.93991	NOS3	intron_7_150695536_150695627	ENSG00000164867.11	1.05525
intron_7_156605380_156640536	0.289368	Spleen	0.93991	RNF32-DT	intron_7_156398074_156433230	ENSG00000182648.15	1.05951
intron_7_156796492_156826605	0.29446	Spleen	0.93991	LMBR1	intron_7_156589186_156619299	ENSG00000105983.23	1.04839
intron_7_23185298_23187052	0.293129	Spleen	0.93991	NUP42	intron_7_23224917_23226671	ENSG00000136243.18	1.05128
intron_7_27110195_27121919	0.290322	Spleen	0.93991	HOXA-AS2	intron_7_27149814_27161538	ENSG00000253552.8	1.05742
intron_7_30579314_30584423	0.27814	Spleen	0.93991	GARS1-DT	intron_7_30618930_30624039	ENSG00000196295.13	1.08451
intron_7_30579314_30584711	0.27814	Spleen	0.93991	GARS1-DT	intron_7_30618930_30624327	ENSG00000196295.13	1.08451
intron_7_30603572_30609585	0.281273	Spleen	0.93991	GARS1	intron_7_30643188_30649201	ENSG00000106105.15	1.07746
intron_7_35832900_35863552	0.288745	Spleen	0.93991	SEPTIN7	intron_7_35872510_35903162	ENSG00000122545.22	1.06088
intron_7_35838657_35863552	0.289325	Spleen	0.93991	SEPTIN7	intron_7_35878267_35903162	ENSG00000122545.22	1.0596
intron_7_35879719_35879823	0.289325	Spleen	0.93991	SEPTIN7	intron_7_35919329_35919433	ENSG00000122545.22	-1.0596
intron_7_44109341_44109645	0.270379	Spleen	0.93991	AEBP1	intron_7_44148940_44149244	ENSG00000106624.11	-1.10219
intron_7_44109341_44109657	0.276776	Spleen	0.93991	AEBP1	intron_7_44148940_44149256	ENSG00000106624.11	-1.08759
intron_7_44109341_44110015	0.270379	Spleen	0.93991	AEBP1	intron_7_44148940_44149614	ENSG00000106624.11	1.10219
intron_7_44115354_44115766	0.270379	Spleen	0.93991	POLD2	intron_7_44154953_44155365	ENSG00000106628.13	-1.10219
intron_7_44115396_44115766	0.270379	Spleen	0.93991	POLD2	intron_7_44154995_44155365	ENSG00000106628.13	1.10219
intron_7_44211124_44211554	0.288957	Spleen	0.93991	YKT6	intron_7_44250723_44251153	ENSG00000106636.9	1.06041
intron_7_44211124_44212247	0.288957	Spleen	0.93991	YKT6	intron_7_44250723_44251846	ENSG00000106636.9	-1.06041
intron_7_44211604_44212247	0.288957	Spleen	0.93991	YKT6	intron_7_44251203_44251846	ENSG00000106636.9	1.06041
intron_7_44834562_44835529	0.296307	Spleen	0.93991	H2AZ2	intron_7_44874161_44875128	ENSG00000105968.19	-1.04439
intron_7_44841012_44847969	0.296307	Spleen	0.93991	H2AZ2	intron_7_44880611_44887568	ENSG00000105968.19	-1.04439
intron_7_4781312_4783316	0.293964	Spleen	0.93991	AP5Z1	intron_7_4820943_4822947	ENSG00000242802.9	-1.04947
intron_7_4781754_4783316	0.280783	Spleen	0.93991	AP5Z1	intron_7_4821385_4822947	ENSG00000242802.9	1.07856
intron_7_4989177_4995475	0.28647	Spleen	0.93991	RNF216P1	intron_7_5028808_5035106	ENSG00000196204.12	-1.0659
intron_7_4989177_4996610	0.280682	Spleen	0.93991	RNF216P1	intron_7_5028808_5036241	ENSG00000196204.12	-1.07879
intron_7_74401567_74403837	0.271641	Spleen	0.93991	CLIP2	intron_7_73815897_73818167	ENSG00000106665.16	1.09929
intron_7_90790652_90863175	0.287021	Spleen	0.93991	CDK14	intron_7_90419967_90492490	ENSG00000058091.17	1.06468
intron_7_920050_926553	0.280251	Spleen	0.93991	ADAP1	intron_7_959687_966189	ENSG00000105963.15	1.07975
intron_7_920050_926553	0.280251	Spleen	0.93991	COX19	intron_7_959687_966189	ENSG00000240230.6	1.07975
intron_7_96208977_96277196	0.271019	Spleen	0.93991	SLC25A13	intron_7_95838289_95906508	ENSG00000004864.14	-1.10072
intron_8_11556837_11557962	0.270014	Spleen	0.93991	BLK	intron_8_11414346_11415471	ENSG00000136573.15	1.10303
intron_8_11844241_11845082	0.279945	Spleen	0.93991	CTSB	intron_8_11701750_11702591	ENSG00000164733.22	1.08044
intron_8_120571364_120575086	0.280271	Spleen	0.93991	SNTB1	intron_8_121583604_121587326	ENSG00000172164.15	-1.07971
intron_8_122863539_122951292	0.290259	Spleen	0.93991	ZHX2	intron_8_123875778_123963532	ENSG00000178764.8	-1.05755
intron_8_123435542_123436453	0.272858	Spleen	0.93991	NTAQ1	intron_8_124447782_124448693	ENSG00000156795.8	1.0965
intron_8_123441497_123448047	0.284204	Spleen	0.93991	NTAQ1	intron_8_124453737_124460287	ENSG00000156795.8	1.07092
intron_8_143938692_143975177	0.294205	Spleen	0.93991	PLEC	intron_8_145012860_145049345	ENSG00000178209.17	1.04894
intron_8_144513138_144513218	0.276885	Spleen	0.93991	RECQL4	intron_8_145738521_145738601	ENSG00000160957.15	1.08734
intron_8_144513138_144513416	0.276885	Spleen	0.93991	RECQL4	intron_8_145738521_145738800	ENSG00000160957.15	-1.08734
intron_8_22245614_22247221	0.284157	Spleen	0.93991	POLR3D	intron_8_22103127_22104734	ENSG00000168495.13	1.07103
intron_8_22561931_22563987	0.286887	Spleen	0.93991	SORBS3	intron_8_22419444_22421500	ENSG00000120896.14	-1.06498
intron_8_23291533_23293303	0.2862	Spleen	0.93991	R3HCC1	intron_8_23149046_23150816	ENSG00000104679.12	-1.06649
intron_8_27748279_27748495	0.271332	Spleen	0.93991	CCDC25	intron_8_27605796_27606012	ENSG00000147419.19	1.1
intron_8_30703240_30708072	0.2874	Spleen	0.93991	GSR	intron_8_30560757_30565589	ENSG00000104687.14	-1.06384
intron_8_37829559_37829851	0.288921	Spleen	0.93991	ADGRA2	intron_8_37687077_37687369	ENSG00000020181.18	1.06049
intron_8_38163840_38171965	0.275051	Spleen	0.93991	LSM1	intron_8_38021358_38029483	ENSG00000175324.10	1.09151
intron_8_38169917_38171965	0.275051	Spleen	0.93991	LSM1	intron_8_38027435_38029483	ENSG00000175324.10	-1.09151
intron_8_38238209_38240275	0.284724	Spleen	0.93991	DDHD2	intron_8_38095727_38097793	ENSG00000085788.14	-1.06977
intron_8_47673941_47700403	0.295939	Spleen	0.93991	SPIDR	intron_8_48586503_48612965	ENSG00000164808.17	1.04518
intron_8_91021404_91024289	0.293509	Spleen	0.93991	PIP4P2	intron_8_92033632_92036517	ENSG00000155099.8	1.05045
intron_8_93706196_93709771	0.295396	Spleen	0.93991	CIBAR1	intron_8_94718424_94721999	ENSG00000188343.14	1.04636
intron_8_98222600_98236155	0.272942	Spleen	0.93991	NIPAL2	intron_8_99234828_99248383	ENSG00000104361.10	1.09631
intron_9_100126549_100131870	0.277387	Spleen	0.93991	INVS	intron_9_102888831_102894152	ENSG00000119509.13	-1.08621
intron_9_108882187_108889332	0.275562	Spleen	0.93991	ELP1	intron_9_111644467_111651612	ENSG00000070061.16	-1.09034
intron_9_108906485_108908305	0.2749	Spleen	0.93991	ELP1	intron_9_111668765_111670585	ENSG00000070061.16	-1.09185
intron_9_113203035_113206509	0.273454	Spleen	0.93991	FKBP15	intron_9_115965315_115968789	ENSG00000119321.10	-1.09514
intron_9_113536918_113541320	0.284326	Spleen	0.93991	RGS3	intron_9_116299198_116303600	ENSG00000138835.24	1.07065
intron_9_113536918_113583450	0.284326	Spleen	0.93991	RGS3	intron_9_116299198_116345730	ENSG00000138835.24	-1.07065
intron_9_113582242_113583450	0.291858	Spleen	0.93991	RGS3	intron_9_116344522_116345730	ENSG00000138835.24	1.05405
intron_9_120389292_120389741	0.277728	Spleen	0.93991	CDK5RAP2	intron_9_123151570_123152019	ENSG00000136861.19	-1.08544
intron_9_120471878_120477350	0.296345	Spleen	0.93991	CDK5RAP2	intron_9_123234156_123239628	ENSG00000136861.19	1.0443
intron_9_127387331_127388904	0.273565	Spleen	0.93991	GARNL3	intron_9_130149610_130151183	ENSG00000136895.19	-1.09489
intron_9_128828860_128829110	0.29078	Spleen	0.93991	ENSG00000286112	intron_9_131591139_131591389	ENSG00000286112.1	1.05641
intron_9_128828860_128829110	0.29078	Spleen	0.93991	SPOUT1	intron_9_131591139_131591389	ENSG00000198917.13	1.05641
intron_9_129342043_129347226	0.28906	Spleen	0.93991	LINC01503	intron_9_132104322_132109505	ENSG00000233901.8	1.06019
intron_9_129834766_129835139	0.275782	Spleen	0.93991	C9orf78	intron_9_132597045_132597418	ENSG00000136819.15	1.08984
intron_9_131529270_131529488	0.292692	Spleen	0.93991	UCK1	intron_9_134404657_134404875	ENSG00000130717.13	1.05223
intron_9_133788486_133789258	0.284134	Spleen	0.93991	VAV2	intron_9_136653608_136654380	ENSG00000160293.17	1.07108
intron_9_21008146_21011589	0.279661	Spleen	0.93991	HACD4	intron_9_21008145_21011588	ENSG00000188921.14	-1.08108
intron_9_26861139_26866634	0.288097	Spleen	0.93991	CAAP1	intron_9_26861137_26866632	ENSG00000120159.13	1.06231
intron_9_26861139_26884810	0.288097	Spleen	0.93991	CAAP1	intron_9_26861137_26884808	ENSG00000120159.13	-1.06231
intron_9_547341_549107	0.273829	Spleen	0.93991	KANK1	intron_9_547341_549107	ENSG00000107104.21	-1.09429
intron_9_69251364_69252815	0.284987	Spleen	0.93991	ENSG00000285130	intron_9_71866280_71867731	ENSG00000285130.2	-1.06918
intron_9_69251364_69252815	0.284987	Spleen	0.93991	TJP2	intron_9_71866280_71867731	ENSG00000119139.21	-1.06918
intron_9_70300200_70305247	0.294047	Spleen	0.93991	SMC5	intron_9_72915116_72920163	ENSG00000198887.9	1.04928
intron_9_71732520_71734806	0.274692	Spleen	0.93991	CEMIP2	intron_9_74347436_74349722	ENSG00000135048.14	-1.09232
intron_9_71734994_71740063	0.276843	Spleen	0.93991	CEMIP2	intron_9_74349910_74354979	ENSG00000135048.14	1.08744
intron_9_72360784_72363470	0.297404	Spleen	0.93991	ZFAND5	intron_9_74975700_74978386	ENSG00000107372.13	-1.04202
intron_9_72360787_72363470	0.297404	Spleen	0.93991	ZFAND5	intron_9_74975703_74978386	ENSG00000107372.13	1.04202
intron_9_72360787_72364696	0.297404	Spleen	0.93991	ZFAND5	intron_9_74975703_74979612	ENSG00000107372.13	-1.04202
intron_9_79627448_79652590	0.277175	Spleen	0.93991	TLE4	intron_9_82242363_82267505	ENSG00000106829.21	-1.08669
intron_9_87643468_87645895	0.291118	Spleen	0.93991	DAPK1	intron_9_90258383_90260810	ENSG00000196730.13	1.05567
intron_9_88448989_88462496	0.286371	Spleen	0.93991	SPIN1	intron_9_91063904_91077411	ENSG00000106723.17	1.06612
intron_9_91325404_91355883	0.285967	Spleen	0.93991	AUH	intron_9_94087686_94118165	ENSG00000148090.12	1.06701
intron_1_67372783_67379986	0.2977	Whole_Blood	0.939911	IL12RB2	intron_1_67838466_67845669	ENSG00000081985.14	1.04138
intron_2_218401712_218402114	0.359375	smultixcan	0.93992	CTDSP1	intron_2_219266435_219266837	ENSG00000144579.8	0.862833
intron_10_24849891_24855318	0.35259	Brain_Putamen_basal_ganglia	0.939927	PRTFDC1	intron_10_25138820_25144247	ENSG00000099256.19	-0.929577
intron_10_5880376_5883006	0.35259	Brain_Putamen_basal_ganglia	0.939927	ANKRD16	intron_10_5922339_5924969	ENSG00000134461.16	-0.929577
intron_10_87326672_87336786	0.352915	Brain_Putamen_basal_ganglia	0.939927	NUTM2A-AS1	intron_10_89086429_89096543	ENSG00000223482.10	0.92895
intron_11_49146945_49153846	0.352662	Brain_Putamen_basal_ganglia	0.939927	FOLH1	intron_11_49168497_49175398	ENSG00000086205.18	0.929439
intron_13_52417141_52417992	0.352883	Brain_Putamen_basal_ganglia	0.939927	VPS36	intron_13_52991276_52992127	ENSG00000136100.14	0.929012
intron_14_67586097_67587074	0.352923	Brain_Putamen_basal_ganglia	0.939927	PLEKHH1	intron_14_68052814_68053791	ENSG00000054690.14	0.928934
intron_17_45468593_45475100	0.352792	Brain_Putamen_basal_ganglia	0.939927	PLEKHM1	intron_17_43545959_43552466	ENSG00000225190.12	0.929187
intron_1_204976795_204978968	0.352991	Brain_Putamen_basal_ganglia	0.939927	NFASC	intron_1_204945923_204948096	ENSG00000163531.17	0.928803
intron_20_3209617_3213258	0.352979	Brain_Putamen_basal_ganglia	0.939927	ITPA	intron_20_3190263_3193904	ENSG00000125877.13	0.928826
intron_7_38240166_38242428	0.352687	Brain_Putamen_basal_ganglia	0.939927	TRGC2	intron_7_38279767_38282029	ENSG00000227191.8	0.92939
intron_8_143012572_143018160	0.352772	Brain_Putamen_basal_ganglia	0.939927	LY6E-DT	intron_8_144093989_144099577	ENSG00000247317.5	0.929226
intron_8_143017146_143018160	0.352772	Brain_Putamen_basal_ganglia	0.939927	LY6E-DT	intron_8_144098563_144099577	ENSG00000247317.5	-0.929226
intron_10_124412200_124418873	0.324698	Colon_Sigmoid	0.939928	OAT	intron_10_126100769_126107442	ENSG00000065154.12	0.984848
intron_16_3993510_4007368	0.324701	Colon_Sigmoid	0.939928	ADCY9	intron_16_4043511_4057369	ENSG00000162104.10	-0.984844
intron_19_8337856_8343225	0.324717	Colon_Sigmoid	0.939928	KANK3	intron_19_8402740_8408109	ENSG00000186994.12	-0.984812
intron_5_34005899_34007773	0.324719	Colon_Sigmoid	0.939928	AMACR	intron_5_34006004_34007878	ENSG00000242110.9	0.984807
intron_5_34005899_34007773	0.324719	Colon_Sigmoid	0.939928	ENSG00000289791	intron_5_34006004_34007878	ENSG00000289791.1	0.984807
intron_7_843520_848418	0.265619	Colon_Transverse	0.93993	SUN1	intron_7_883157_888055	ENSG00000164828.18	-1.11321
intron_15_65703008_65706091	0.241207	Brain_Hypothalamus	0.939937	DENND4A	intron_15_65995346_65998429	ENSG00000174485.16	1.17197
intron_13_37009809_37010552	0.353378	Brain_Putamen_basal_ganglia	0.939941	SUPT20H	intron_13_37583946_37584689	ENSG00000102710.21	-0.928058
intron_16_721941_722309	0.353378	Brain_Putamen_basal_ganglia	0.939941	ANTKMT	intron_16_771941_772309	ENSG00000103254.10	0.928058
intron_1_53883276_53888907	0.353244	Brain_Putamen_basal_ganglia	0.939941	YIPF1	intron_1_54348949_54354580	ENSG00000058799.15	-0.928315
intron_20_35021356_35035123	0.353333	Brain_Putamen_basal_ganglia	0.939941	TRPC4AP	intron_20_33609159_33622926	ENSG00000100991.12	-0.928144
intron_20_3811741_3812168	0.353111	Brain_Putamen_basal_ganglia	0.939941	LINC01730	intron_20_3792388_3792815	ENSG00000275491.1	0.928571
intron_21_36277100_36277975	0.353378	Brain_Putamen_basal_ganglia	0.939941	DOP1B	intron_21_37649398_37650273	ENSG00000142197.13	0.928058
intron_21_45495432_45496500	0.353353	Brain_Putamen_basal_ganglia	0.939941	COL18A1	intron_21_46915346_46916414	ENSG00000182871.16	0.928105
intron_6_125276243_125277102	0.353193	Brain_Putamen_basal_ganglia	0.939941	HDDC2	intron_6_125597389_125598248	ENSG00000111906.18	-0.928414
intron_21_45171684_45175730	0.321573	Ovary	0.939945	ADARB1	intron_21_46591599_46595645	ENSG00000197381.18	0.991231
intron_1_3505342_3505422	0.324774	Colon_Sigmoid	0.939949	MEGF6	intron_1_3421906_3421986	ENSG00000162591.17	-0.984694
intron_16_31093421_31094557	0.353425	Brain_Putamen_basal_ganglia	0.939954	ENSG00000255439	intron_16_31104742_31105878	ENSG00000255439.6	0.927966
intron_16_31093421_31094557	0.353425	Brain_Putamen_basal_ganglia	0.939954	VKORC1	intron_16_31104742_31105878	ENSG00000167397.15	0.927966
intron_1_209768660_209772948	0.227127	Brain_Spinal_cord_cervical_c-1	0.939956	TRAF3IP3	intron_1_209942005_209946293	ENSG00000009790.15	-1.20779
intron_19_45633139_45638845	0.267296	Testis	0.939957	EML2	intron_19_46136397_46142103	ENSG00000125746.18	1.10931
intron_5_113525177_113526586	0.267282	Testis	0.939957	YTHDC2	intron_5_112860874_112862283	ENSG00000047188.16	-1.10934
intron_1_88887367_88891483	0.267248	Brain_Frontal_Cortex_BA9	0.939958	GTF2B	intron_1_89353050_89357166	ENSG00000137947.12	1.10942
intron_5_113525177_113526586	0.267282	Brain_Frontal_Cortex_BA9	0.939958	YTHDC2	intron_5_112860874_112862283	ENSG00000047188.16	-1.10934
intron_20_4686736_4699211	0.324852	Breast_Mammary_Tissue	0.939958	PRNP	intron_20_4667382_4679857	ENSG00000171867.18	-0.984536
intron_22_38706147_38708845	0.32486	Breast_Mammary_Tissue	0.939958	GTPBP1	intron_22_39102152_39104850	ENSG00000100226.16	-0.98452
intron_5_136985202_136988422	0.324852	Breast_Mammary_Tissue	0.939958	SPOCK1	intron_5_136320891_136324111	ENSG00000152377.14	0.984536
intron_14_23557039_23558695	0.271946	Vagina	0.939959	THTPA	intron_14_24026248_24027904	ENSG00000259431.6	-1.09859
intron_4_170069230_170070587	0.271925	Vagina	0.939959	AADAT	intron_4_170990381_170991738	ENSG00000109576.14	1.09864
intron_15_83004972_83008548	0.359406	smultixcan	0.939959	C15orf40	intron_15_83673724_83677300	ENSG00000169609.14	-0.716066
intron_10_70774357_70775189	0.267608	Testis	0.939961	TBATA	intron_10_72534113_72534945	ENSG00000166220.14	-1.10859
intron_12_122208577_122209697	0.267661	Testis	0.939961	DIABLO	intron_12_122693124_122694244	ENSG00000184047.20	1.10847
intron_12_122208577_122216488	0.267661	Testis	0.939961	DIABLO	intron_12_122693124_122701035	ENSG00000184047.20	-1.10847
intron_12_122208577_122216488	0.267661	Testis	0.939961	ENSG00000256861	intron_12_122693124_122701035	ENSG00000256861.1	-1.10847
intron_12_122208577_122216488	0.267661	Testis	0.939961	ENSG00000284934	intron_12_122693124_122701035	ENSG00000284934.2	-1.10847
intron_12_122209858_122216488	0.267661	Testis	0.939961	DIABLO	intron_12_122694405_122701035	ENSG00000184047.20	1.10847
intron_12_64864780_64866764	0.267314	Testis	0.939961	ENSG00000288591	intron_12_65258560_65260544	ENSG00000288591.1	1.10927
intron_12_64864780_64866764	0.267314	Testis	0.939961	TBC1D30	intron_12_65258560_65260544	ENSG00000111490.15	1.10927
intron_14_100305776_100306199	0.267363	Testis	0.939961	SLC25A29	intron_14_100772113_100772536	ENSG00000197119.13	1.10915
intron_14_74300268_74302875	0.267562	Testis	0.939961	ABCD4	intron_14_74766971_74769578	ENSG00000119688.21	-1.1087
intron_16_28620133_28623131	0.267562	Testis	0.939961	ENSG00000288656	intron_16_28631454_28634452	ENSG00000288656.2	-1.1087
intron_16_28620133_28623131	0.267562	Testis	0.939961	ENSG00000289755	intron_16_28631454_28634452	ENSG00000289755.1	-1.1087
intron_16_28620133_28623131	0.267562	Testis	0.939961	ENSG00000289756	intron_16_28631454_28634452	ENSG00000289756.1	-1.1087
intron_16_87335457_87336155	0.267371	Testis	0.939961	FBXO31	intron_16_87369063_87369761	ENSG00000103264.18	1.10914
intron_1_236178636_236179879	0.267675	Testis	0.939961	GPR137B	intron_1_236341936_236343179	ENSG00000077585.14	-1.10843
intron_20_58668127_58670512	0.267562	Testis	0.939961	STX16	intron_20_57243183_57245568	ENSG00000124222.22	1.1087
intron_3_158769482_158771006	0.267581	Testis	0.939961	ENSG00000240207	intron_3_158487271_158488795	ENSG00000240207.7	1.10865
intron_3_176815726_176816174	0.267391	Testis	0.939961	LINC01209	intron_3_176533514_176533962	ENSG00000228308.2	-1.10909
intron_5_128112933_128114212	0.267391	Testis	0.939961	SLC12A2	intron_5_127448625_127449904	ENSG00000064651.14	-1.10909
intron_8_22059496_22066838	0.267615	Testis	0.939961	DMTN	intron_8_21917007_21924349	ENSG00000158856.19	1.10857
intron_8_907966_1258851	0.267698	Testis	0.939961	DLGAP2	intron_8_857966_1208851	ENSG00000198010.13	-1.10838
intron_3_156544439_156548866	0.240608	Heart_Left_Ventricle	0.939962	SSR3	intron_3_156262228_156266655	ENSG00000114850.7	1.17347
intron_16_67827375_67827473	0.321638	Ovary	0.939963	TSNAXIP1	intron_16_67861278_67861376	ENSG00000102904.15	-0.991098
intron_16_67827579_67827753	0.321638	Ovary	0.939963	TSNAXIP1	intron_16_67861482_67861656	ENSG00000102904.15	0.991098
intron_3_41222345_41224021	0.31788	Brain_Substantia_nigra	0.939964	CTNNB1	intron_3_41263836_41265512	ENSG00000168036.18	0.998824
intron_9_92619565_92634386	0.259533	Artery_Coronary	0.939966	IPPK	intron_9_95381847_95396668	ENSG00000127080.10	-1.1275
intron_22_38665685_38668017	0.263891	Brain_Amygdala	0.939968	CBY1	intron_22_39061690_39064022	ENSG00000100211.12	1.11724
intron_10_43387936_43394630	0.269216	Minor_Salivary_Gland	0.939968	HNRNPF	intron_10_43883384_43890078	ENSG00000169813.17	-1.10487
intron_12_53047063_53051855	0.269126	Minor_Salivary_Gland	0.939968	TNS2	intron_12_53440847_53445639	ENSG00000111077.18	-1.10508
intron_17_3925438_3928663	0.269182	Minor_Salivary_Gland	0.939968	ATP2A3	intron_17_3828732_3831957	ENSG00000074370.18	-1.10495
intron_19_8831401_8832209	0.269205	Minor_Salivary_Gland	0.939968	ZNF558	intron_19_8942077_8942885	ENSG00000167785.9	1.1049
intron_4_987949_1000612	0.269114	Minor_Salivary_Gland	0.939968	IDUA	intron_4_981737_994400	ENSG00000127415.13	1.10511
intron_4_84932363_84966209	0.337207	Cells_Cultured_fibroblasts	0.93997	WDFY3	intron_4_85853516_85887362	ENSG00000163625.17	0.959698
intron_11_70155988_70156947	0.296049	Kidney_Cortex	0.939971	ANO1	intron_11_70002094_70003053	ENSG00000131620.18	1.04494
intron_12_30710470_30711566	0.296664	Kidney_Cortex	0.939971	CAPRIN2	intron_12_30863404_30864500	ENSG00000110888.19	1.04361
intron_12_30710514_30711566	0.296664	Kidney_Cortex	0.939971	CAPRIN2	intron_12_30863448_30864500	ENSG00000110888.19	-1.04361
intron_12_56344135_56346146	0.296591	Kidney_Cortex	0.939971	STAT2	intron_12_56737919_56739930	ENSG00000170581.15	1.04377
intron_14_104771816_104772365	0.296575	Kidney_Cortex	0.939971	AKT1	intron_14_105238153_105238702	ENSG00000142208.18	-1.04381
intron_14_23470977_23475171	0.2958	Kidney_Cortex	0.939971	NGDN	intron_14_23940186_23944380	ENSG00000129460.17	-1.04548
intron_14_44903296_44904395	0.296404	Kidney_Cortex	0.939971	C14orf28	intron_14_45372499_45373598	ENSG00000179476.8	-1.04418
intron_14_44903613_44904395	0.296404	Kidney_Cortex	0.939971	C14orf28	intron_14_45372816_45373598	ENSG00000179476.8	1.04418
intron_14_91283517_91289105	0.295449	Kidney_Cortex	0.939971	CCDC88C	intron_14_91749861_91755449	ENSG00000015133.20	1.04624
intron_19_23808814_23831597	0.295549	Kidney_Cortex	0.939971	ENSG00000233836	intron_19_23991616_24014399	ENSG00000233836.8	1.04603
intron_19_23808814_23831597	0.295549	Kidney_Cortex	0.939971	RPSAP58	intron_19_23991616_24014399	ENSG00000288920.1	1.04603
intron_19_3546168_3547272	0.296501	Kidney_Cortex	0.939971	MFSD12	intron_19_3546166_3547270	ENSG00000161091.14	-1.04397
intron_19_38893971_38899506	0.295813	Kidney_Cortex	0.939971	SIRT2	intron_19_39384611_39390146	ENSG00000068903.21	-1.04545
intron_1_51748398_51750145	0.296414	Kidney_Cortex	0.939971	OSBPL9	intron_1_52214070_52215817	ENSG00000117859.19	-1.04415
intron_1_51772723_51776833	0.295486	Kidney_Cortex	0.939971	OSBPL9	intron_1_52238395_52242505	ENSG00000117859.19	-1.04616
intron_1_88962145_88964829	0.296431	Kidney_Cortex	0.939971	KYAT3	intron_1_89427828_89430512	ENSG00000137944.18	1.04412
intron_1_89020743_89022684	0.296474	Kidney_Cortex	0.939971	GBP3	intron_1_89486426_89488367	ENSG00000117226.12	-1.04403
intron_20_35626803_35627280	0.296082	Kidney_Cortex	0.939971	CPNE1	intron_20_34214725_34215202	ENSG00000214078.13	1.04487
intron_2_176630432_176633029	0.29628	Kidney_Cortex	0.939971	LINC01116	intron_2_177495160_177497757	ENSG00000163364.12	-1.04444
intron_2_25237005_25239130	0.296381	Kidney_Cortex	0.939971	DNMT3A	intron_2_25459874_25461999	ENSG00000119772.19	1.04423
intron_3_48564422_48564783	0.296431	Kidney_Cortex	0.939971	COL7A1	intron_3_48601855_48602216	ENSG00000114270.18	-1.04412
intron_5_53110148_53112240	0.296238	Kidney_Cortex	0.939971	MOCS2-DT	intron_5_52405978_52408070	ENSG00000247796.3	-1.04453
intron_7_44834562_44835529	0.296307	Kidney_Cortex	0.939971	H2AZ2	intron_7_44874161_44875128	ENSG00000105968.19	-1.04439
intron_8_93706196_93709771	0.295396	Kidney_Cortex	0.939971	CIBAR1	intron_8_94718424_94721999	ENSG00000188343.14	1.04636
intron_9_108869182_108870454	0.29658	Kidney_Cortex	0.939971	ELP1	intron_9_111631462_111632734	ENSG00000070061.16	1.0438
intron_9_108869182_108874895	0.29658	Kidney_Cortex	0.939971	ELP1	intron_9_111631462_111637175	ENSG00000070061.16	-1.0438
intron_10_68445083_68446296	0.271983	Vagina	0.939971	DNA2	intron_10_70204840_70206053	ENSG00000138346.15	1.09851
intron_4_47940869_47942041	0.324587	Adipose_Subcutaneous	0.939973	CNGA1	intron_4_47942886_47944058	ENSG00000198515.16	0.985075
intron_5_141937357_141938521	0.322486	Adrenal_Gland	0.939979	DELE1	intron_5_141316922_141318086	ENSG00000081791.9	-0.989362
intron_2_48461232_48464937	0.265377	Skin_Sun_Exposed_Lower_leg	0.939983	PPP1R21	intron_2_48688371_48692076	ENSG00000162869.16	1.11377
intron_8_55813118_55824581	0.265376	Skin_Sun_Exposed_Lower_leg	0.939983	TGS1	intron_8_56725677_56737140	ENSG00000137574.11	1.11377
intron_19_6373557_6374203	0.359433	smultixcan	0.939987	ALKBH7	intron_19_6373568_6374214	ENSG00000125652.8	-0.875931
intron_15_83005692_83008548	0.274977	Artery_Tibial	0.939988	C15orf40	intron_15_83674444_83677300	ENSG00000169609.14	1.09167
intron_16_55534477_55537578	0.275002	Artery_Tibial	0.939988	LPCAT2	intron_16_55568389_55571490	ENSG00000087253.13	-1.09162
intron_8_38163840_38171965	0.275051	Artery_Tibial	0.939988	LSM1	intron_8_38021358_38029483	ENSG00000175324.10	1.09151
intron_8_38169917_38171965	0.275051	Artery_Tibial	0.939988	LSM1	intron_8_38027435_38029483	ENSG00000175324.10	-1.09151
intron_10_102359435_102361022	0.32394	Adrenal_Gland	0.939993	GBF1	intron_10_104119192_104120779	ENSG00000107862.7	0.986395
intron_10_103617314_103622470	0.324043	Adrenal_Gland	0.939993	SH3PXD2A	intron_10_105377071_105382227	ENSG00000107957.17	-0.986184
intron_10_109875599_109877790	0.330885	Adrenal_Gland	0.939993	XPNPEP1	intron_10_111635357_111637548	ENSG00000108039.18	-0.972332
intron_10_119147860_119155062	0.343797	Adrenal_Gland	0.939993	SFXN4	intron_10_120907372_120914574	ENSG00000183605.17	-0.94669
intron_10_12120267_12120787	0.338192	Adrenal_Gland	0.939993	DHTKD1	intron_10_12162266_12162786	ENSG00000181192.12	-0.957744
intron_10_124412200_124418873	0.324698	Adrenal_Gland	0.939993	OAT	intron_10_126100769_126107442	ENSG00000065154.12	0.984848
intron_10_132333734_132337565	0.342827	Adrenal_Gland	0.939993	LRRC27	intron_10_134147238_134151069	ENSG00000148814.18	-0.948594
intron_10_133293769_133295187	0.347204	Adrenal_Gland	0.939993	TUBGCP2	intron_10_135107273_135108691	ENSG00000130640.15	0.940026
intron_10_133355505_133355738	0.337272	Adrenal_Gland	0.939993	FUOM	intron_10_135169009_135169242	ENSG00000148803.12	-0.959569
intron_10_21538912_21556643	0.326398	Adrenal_Gland	0.939993	MLLT10	intron_10_21827841_21845572	ENSG00000078403.17	0.981395
intron_10_24533237_24544981	0.329612	Adrenal_Gland	0.939993	KIAA1217	intron_10_24822166_24833910	ENSG00000120549.19	-0.974895
intron_10_27029356_27033225	0.339959	Adrenal_Gland	0.939993	ANKRD26	intron_10_27318285_27322154	ENSG00000107890.17	0.954246
intron_10_28533007_28533998	0.331174	Adrenal_Gland	0.939993	WAC	intron_10_28821936_28822927	ENSG00000095787.26	-0.971751
intron_10_38365629_38369953	0.33291	Adrenal_Gland	0.939993	HSD17B7P2	intron_10_38654557_38658881	ENSG00000290439.1	0.968269
intron_10_5878287_5880298	0.345478	Adrenal_Gland	0.939993	ANKRD16	intron_10_5920250_5922261	ENSG00000134461.16	0.943396
intron_10_5880376_5883006	0.331135	Adrenal_Gland	0.939993	ANKRD16	intron_10_5922339_5924969	ENSG00000134461.16	-0.971831
intron_10_5883167_5883969	0.343702	Adrenal_Gland	0.939993	ANKRD16	intron_10_5925130_5925932	ENSG00000134461.16	0.946876
intron_10_62049483_62050888	0.334103	Adrenal_Gland	0.939993	ARID5B	intron_10_63809242_63810647	ENSG00000150347.17	-0.965883
intron_10_73802576_73802674	0.345441	Adrenal_Gland	0.939993	NDST2	intron_10_75562334_75562432	ENSG00000166507.19	0.94347
intron_10_78037304_78040615	0.327757	Adrenal_Gland	0.939993	RPS24	intron_10_79797062_79800373	ENSG00000138326.21	-0.978641
intron_10_78040225_78040615	0.327757	Adrenal_Gland	0.939993	RPS24	intron_10_79799983_79800373	ENSG00000138326.21	0.978641
intron_10_87096989_87151350	0.324322	Adrenal_Gland	0.939993	SHLD2	intron_10_88856746_88911107	ENSG00000122376.12	-0.985616
intron_10_87508533_87513124	0.344162	Adrenal_Gland	0.939993	MINPP1	intron_10_89268290_89272881	ENSG00000107789.16	-0.945974
intron_10_87521169_87552082	0.34256	Adrenal_Gland	0.939993	MINPP1	intron_10_89280926_89311839	ENSG00000107789.16	0.949119
intron_10_87818714_87818902	0.333936	Adrenal_Gland	0.939993	CFL1P1	intron_10_89578471_89578659	ENSG00000290782.1	0.966216
intron_10_95064960_95067208	0.333384	Adrenal_Gland	0.939993	CYP2C8	intron_10_96824717_96826965	ENSG00000138115.15	0.96732
intron_10_95643206_95653290	0.329258	Adrenal_Gland	0.939993	ALDH18A1	intron_10_97402963_97413047	ENSG00000059573.9	0.97561
intron_10_95755766_95823237	0.343043	Adrenal_Gland	0.939993	ENTPD1	intron_10_97515523_97582994	ENSG00000138185.20	0.948171
intron_10_97467603_97468252	0.346614	Adrenal_Gland	0.939993	MMS19	intron_10_99227360_99228009	ENSG00000155229.21	0.941176
intron_11_114402915_114405706	0.326187	Adrenal_Gland	0.939993	ENSG00000255663	intron_11_114273637_114276428	ENSG00000255663.1	-0.981824
intron_11_114402915_114405706	0.326187	Adrenal_Gland	0.939993	RBM7	intron_11_114273637_114276428	ENSG00000076053.12	-0.981824
intron_11_114402915_114405709	0.326187	Adrenal_Gland	0.939993	RBM7	intron_11_114273637_114276431	ENSG00000076053.12	0.981824
intron_11_11842224_11884467	0.322687	Adrenal_Gland	0.939993	USP47	intron_11_11863771_11906014	ENSG00000170242.19	-0.98895
intron_11_118999109_119001613	0.325301	Adrenal_Gland	0.939993	CENATAC	intron_11_118869819_118872323	ENSG00000186166.9	-0.983623
intron_11_119309915_119310756	0.329476	Adrenal_Gland	0.939993	MCAM	intron_11_119180625_119181466	ENSG00000076706.17	0.975169
intron_11_120836844_120861959	0.343433	Adrenal_Gland	0.939993	GRIK4	intron_11_120707553_120732668	ENSG00000149403.13	-0.947403
intron_11_124773054_124774719	0.324726	Adrenal_Gland	0.939993	MSANTD2	intron_11_124642950_124644615	ENSG00000120458.13	-0.984792
intron_11_126273454_126274931	0.324126	Adrenal_Gland	0.939993	FOXRED1	intron_11_126143349_126144826	ENSG00000110074.12	-0.986014
intron_11_129892870_129895496	0.330477	Adrenal_Gland	0.939993	NFRKB	intron_11_129762765_129765391	ENSG00000170322.15	-0.973154
intron_11_31408330_31414811	0.338495	Adrenal_Gland	0.939993	DNAJC24	intron_11_31429877_31436358	ENSG00000170946.15	0.957143
intron_11_34452207_34453090	0.344381	Adrenal_Gland	0.939993	CAT	intron_11_34473754_34474637	ENSG00000121691.7	0.945545
intron_11_35190065_35204512	0.344005	Adrenal_Gland	0.939993	CD44	intron_11_35211612_35226059	ENSG00000026508.21	-0.946281
intron_11_35190065_35214852	0.344005	Adrenal_Gland	0.939993	CD44	intron_11_35211612_35236399	ENSG00000026508.21	-0.946281
intron_11_44082192_44083169	0.343809	Adrenal_Gland	0.939993	ACCS	intron_11_44103742_44104719	ENSG00000110455.14	0.946667
intron_11_44860469_44906407	0.3296	Adrenal_Gland	0.939993	TSPAN18	intron_11_44882020_44927958	ENSG00000157570.12	0.974919
intron_11_44897828_44906407	0.329761	Adrenal_Gland	0.939993	TSPAN18	intron_11_44919379_44927958	ENSG00000157570.12	-0.974596
intron_11_47161190_47164093	0.341696	Adrenal_Gland	0.939993	CSTPP1	intron_11_47182741_47185644	ENSG00000149179.14	-0.95082
intron_11_47234672_47234757	0.333797	Adrenal_Gland	0.939993	DDB2	intron_11_47256223_47256308	ENSG00000134574.12	-0.966495
intron_11_49148731_49153846	0.339621	Adrenal_Gland	0.939993	FOLH1	intron_11_49170283_49175398	ENSG00000086205.18	0.954915
intron_11_60403061_60415437	0.332398	Adrenal_Gland	0.939993	MS4A14	intron_11_60170534_60182910	ENSG00000166928.11	-0.969296
intron_11_61341912_61342461	0.330648	Adrenal_Gland	0.939993	TKFC	intron_11_61109384_61109933	ENSG00000149476.16	-0.97281
intron_11_62884112_62884457	0.331237	Adrenal_Gland	0.939993	SLC3A2	intron_11_62651584_62651929	ENSG00000168003.19	-0.971626
intron_11_6392156_6393216	0.336392	Adrenal_Gland	0.939993	SMPD1	intron_11_6413386_6414446	ENSG00000166311.10	0.961319
intron_11_6392196_6393216	0.336392	Adrenal_Gland	0.939993	SMPD1	intron_11_6413426_6414446	ENSG00000166311.10	-0.961319
intron_11_6392196_6393617	0.336392	Adrenal_Gland	0.939993	SMPD1	intron_11_6413426_6414847	ENSG00000166311.10	0.961319
intron_11_6394041_6394178	0.337702	Adrenal_Gland	0.939993	SMPD1	intron_11_6415271_6415408	ENSG00000166311.10	0.958716
intron_11_6394041_6394198	0.337702	Adrenal_Gland	0.939993	SMPD1	intron_11_6415271_6415428	ENSG00000166311.10	-0.958716
intron_11_65645129_65645854	0.32897	Adrenal_Gland	0.939993	SIPA1	intron_11_65412600_65413325	ENSG00000213445.10	-0.97619
intron_11_65645957_65646221	0.32897	Adrenal_Gland	0.939993	SIPA1	intron_11_65413428_65413692	ENSG00000213445.10	0.97619
intron_11_65647658_65649512	0.338495	Adrenal_Gland	0.939993	SIPA1	intron_11_65415129_65416983	ENSG00000213445.10	-0.957143
intron_11_65716982_65718590	0.336866	Adrenal_Gland	0.939993	KAT5	intron_11_65484453_65486061	ENSG00000172977.13	-0.960375
intron_11_67300123_67300990	0.346913	Adrenal_Gland	0.939993	ANKRD13D	intron_11_67067594_67068461	ENSG00000172932.16	0.940594
intron_11_67300499_67300990	0.346913	Adrenal_Gland	0.939993	ANKRD13D	intron_11_67067970_67068461	ENSG00000172932.16	0.940594
intron_11_67428623_67429120	0.327792	Adrenal_Gland	0.939993	RPS6KB2	intron_11_67196094_67196591	ENSG00000175634.15	0.978571
intron_11_67433042_67433126	0.345754	Adrenal_Gland	0.939993	RPS6KB2	intron_11_67200513_67200597	ENSG00000175634.15	0.942857
intron_11_67433216_67433340	0.345754	Adrenal_Gland	0.939993	RPS6KB2	intron_11_67200687_67200811	ENSG00000175634.15	-0.942857
intron_11_71453381_71455110	0.331135	Adrenal_Gland	0.939993	NADSYN1	intron_11_71164427_71166156	ENSG00000172890.13	0.971831
intron_11_71477438_71478395	0.334651	Adrenal_Gland	0.939993	NADSYN1	intron_11_71188484_71189441	ENSG00000172890.13	-0.964789
intron_11_71960891_71982761	0.335102	Adrenal_Gland	0.939993	RNF121	intron_11_71671937_71693807	ENSG00000137522.18	0.963889
intron_11_71960891_71990597	0.335102	Adrenal_Gland	0.939993	RNF121	intron_11_71671937_71701643	ENSG00000137522.18	-0.963889
intron_11_71994852_71995450	0.332323	Adrenal_Gland	0.939993	RNF121	intron_11_71705898_71706496	ENSG00000137522.18	-0.969444
intron_11_72230019_72230121	0.329972	Adrenal_Gland	0.939993	INPPL1	intron_11_71941063_71941165	ENSG00000165458.15	-0.97417
intron_11_73919032_73924615	0.345262	Adrenal_Gland	0.939993	PAAF1	intron_11_73630077_73635660	ENSG00000175575.13	0.94382
intron_11_74859283_74862981	0.330845	Adrenal_Gland	0.939993	XRRA1	intron_11_74570328_74574026	ENSG00000166435.17	0.972414
intron_11_74927488_74930300	0.335295	Adrenal_Gland	0.939993	XRRA1	intron_11_74638533_74641345	ENSG00000166435.17	0.963504
intron_11_74937068_74945018	0.341237	Adrenal_Gland	0.939993	XRRA1	intron_11_74648113_74656063	ENSG00000166435.17	0.951724
intron_11_74937068_74948928	0.348062	Adrenal_Gland	0.939993	XRRA1	intron_11_74648113_74659973	ENSG00000166435.17	0.938356
intron_11_86306482_86326513	0.332894	Adrenal_Gland	0.939993	HIKESHI	intron_11_86017524_86037555	ENSG00000149196.17	-0.968302
intron_11_8651903_8654434	0.32757	Adrenal_Gland	0.939993	TRIM66	intron_11_8673450_8675981	ENSG00000166436.18	0.979021
intron_11_8750725_8811247	0.33274	Adrenal_Gland	0.939993	DENND2B	intron_11_8772272_8832794	ENSG00000166444.19	-0.96861
intron_11_8914930_8917287	0.337055	Adrenal_Gland	0.939993	AKIP1	intron_11_8936477_8938834	ENSG00000166452.12	0.96
intron_11_8914930_8919337	0.337153	Adrenal_Gland	0.939993	AKIP1	intron_11_8936477_8940884	ENSG00000166452.12	-0.959806
intron_11_8917367_8919337	0.337055	Adrenal_Gland	0.939993	AKIP1	intron_11_8938914_8940884	ENSG00000166452.12	0.96
intron_12_108562736_108564279	0.335087	Adrenal_Gland	0.939993	ISCU	intron_12_108956512_108958055	ENSG00000136003.16	0.963918
intron_12_109154940_109166861	0.328498	Adrenal_Gland	0.939993	ACACB	intron_12_109592745_109604666	ENSG00000076555.16	0.977143
intron_12_109518013_109521148	0.343295	Adrenal_Gland	0.939993	UBE3B	intron_12_109955818_109958953	ENSG00000151148.14	-0.947674
intron_12_110485199_110486325	0.341453	Adrenal_Gland	0.939993	FAM216A	intron_12_110923004_110924130	ENSG00000204856.12	0.951299
intron_12_110626492_110628797	0.34776	Adrenal_Gland	0.939993	TCTN1	intron_12_111064297_111066602	ENSG00000204852.17	-0.938944
intron_12_110645129_110647211	0.344381	Adrenal_Gland	0.939993	TCTN1	intron_12_111082934_111085016	ENSG00000204852.17	-0.945545
intron_12_110645143_110647211	0.344381	Adrenal_Gland	0.939993	TCTN1	intron_12_111082948_111085016	ENSG00000204852.17	-0.945545
intron_12_1110347_1115866	0.32897	Adrenal_Gland	0.939993	ERC1	intron_12_1219513_1225032	ENSG00000082805.21	0.97619
intron_12_113267956_113268742	0.335276	Adrenal_Gland	0.939993	TPCN1	intron_12_113705761_113706547	ENSG00000186815.13	-0.963542
intron_12_113280195_113284581	0.340527	Adrenal_Gland	0.939993	TPCN1	intron_12_113718000_113722386	ENSG00000186815.13	0.953125
intron_12_118384067_118386114	0.347614	Adrenal_Gland	0.939993	SUDS3	intron_12_118821872_118823919	ENSG00000111707.12	0.939227
intron_12_118386185_118389927	0.347614	Adrenal_Gland	0.939993	SUDS3	intron_12_118823990_118827732	ENSG00000111707.12	0.939227
intron_12_121222166_121222947	0.329185	Adrenal_Gland	0.939993	P2RX4	intron_12_121659969_121660750	ENSG00000135124.16	-0.975758
intron_12_121222166_121228533	0.329185	Adrenal_Gland	0.939993	P2RX4	intron_12_121659969_121666336	ENSG00000135124.16	0.975758
intron_12_122208577_122209697	0.328908	Adrenal_Gland	0.939993	DIABLO	intron_12_122693124_122694244	ENSG00000184047.20	0.976316
intron_12_122209858_122216488	0.328908	Adrenal_Gland	0.939993	DIABLO	intron_12_122694405_122701035	ENSG00000184047.20	0.976316
intron_12_122519029_122520504	0.324427	Adrenal_Gland	0.939993	RSRC2	intron_12_123003576_123005051	ENSG00000111011.18	-0.985401
intron_12_123203375_123210056	0.325562	Adrenal_Gland	0.939993	MPHOSPH9	intron_12_123687922_123694603	ENSG00000051825.15	0.983092
intron_12_123221895_123223038	0.330372	Adrenal_Gland	0.939993	MPHOSPH9	intron_12_123706442_123707585	ENSG00000051825.15	0.973366
intron_12_123233531_123253647	0.326469	Adrenal_Gland	0.939993	MTRFR	intron_12_123718078_123738194	ENSG00000130921.9	0.98125
intron_12_123458216_123458964	0.338423	Adrenal_Gland	0.939993	SNRNP35	intron_12_123942763_123943511	ENSG00000184209.15	0.957286
intron_12_123607523_123607600	0.329258	Adrenal_Gland	0.939993	DDX55	intron_12_124092070_124092147	ENSG00000111364.16	-0.97561
intron_12_123956444_123972529	0.327527	Adrenal_Gland	0.939993	CCDC92	intron_12_124440991_124457076	ENSG00000119242.9	0.979108
intron_12_128809473_128814775	0.339728	Adrenal_Gland	0.939993	SLC15A4	intron_12_129294018_129299320	ENSG00000139370.12	-0.954704
intron_12_27654814_27656616	0.324698	Adrenal_Gland	0.939993	PPFIBP1	intron_12_27807747_27809549	ENSG00000110841.14	0.984848
intron_12_28190641_28225795	0.344364	Adrenal_Gland	0.939993	CCDC91	intron_12_28343574_28378728	ENSG00000123106.11	-0.945578
intron_12_28190641_28305649	0.344364	Adrenal_Gland	0.939993	CCDC91	intron_12_28343574_28458582	ENSG00000123106.11	-0.945578
intron_12_3201256_3278421	0.34828	Adrenal_Gland	0.939993	TSPAN9	intron_12_3310422_3387587	ENSG00000011105.14	-0.937931
intron_12_42375074_42384940	0.346883	Adrenal_Gland	0.939993	PPHLN1	intron_12_42768876_42778742	ENSG00000134283.18	-0.940653
intron_12_4536219_4538409	0.344349	Adrenal_Gland	0.939993	C12orf4	intron_12_4645385_4647575	ENSG00000047621.12	-0.945607
intron_12_47792004_47793369	0.342764	Adrenal_Gland	0.939993	HDAC7	intron_12_48185787_48187152	ENSG00000061273.18	-0.948718
intron_12_49005543_49005743	0.340057	Adrenal_Gland	0.939993	ENSG00000288710	intron_12_49399326_49399526	ENSG00000288710.1	-0.954052
intron_12_49005543_49005743	0.340057	Adrenal_Gland	0.939993	PRKAG1	intron_12_49399326_49399526	ENSG00000181929.13	-0.954052
intron_12_49005543_49013062	0.324324	Adrenal_Gland	0.939993	PRKAG1	intron_12_49399326_49406845	ENSG00000181929.13	-0.985611
intron_12_49102951_49103091	0.335422	Adrenal_Gland	0.939993	LMBR1L	intron_12_49496734_49496874	ENSG00000139636.16	-0.96325
intron_12_50796009_50809456	0.32757	Adrenal_Gland	0.939993	ATF1	intron_12_51189792_51203239	ENSG00000123268.9	0.979021
intron_12_54325181_54342206	0.342989	Adrenal_Gland	0.939993	COPZ1	intron_12_54718965_54735990	ENSG00000111481.10	-0.948276
intron_12_55903480_55914276	0.34791	Adrenal_Gland	0.939993	PYM1	intron_12_56297264_56308060	ENSG00000170473.17	0.93865
intron_12_55903480_55927076	0.34791	Adrenal_Gland	0.939993	PYM1	intron_12_56297264_56320860	ENSG00000170473.17	-0.93865
intron_12_55931344_55936423	0.335452	Adrenal_Gland	0.939993	DGKA	intron_12_56325128_56330207	ENSG00000065357.20	0.96319
intron_12_55997339_55997615	0.347081	Adrenal_Gland	0.939993	SUOX	intron_12_56391123_56391399	ENSG00000139531.13	-0.940265
intron_12_55997339_56002212	0.347081	Adrenal_Gland	0.939993	SUOX	intron_12_56391123_56395996	ENSG00000139531.13	0.940265
intron_12_55997723_55999333	0.347081	Adrenal_Gland	0.939993	SUOX	intron_12_56391507_56393117	ENSG00000139531.13	-0.940265
intron_12_55997723_56002212	0.347081	Adrenal_Gland	0.939993	SUOX	intron_12_56391507_56395996	ENSG00000139531.13	-0.940265
intron_12_56522089_56562417	0.346394	Adrenal_Gland	0.939993	RBMS2	intron_12_56915873_56956201	ENSG00000076067.13	-0.941606
intron_12_57203287_57203389	0.339613	Adrenal_Gland	0.939993	LRP1	intron_12_57597070_57597172	ENSG00000123384.14	-0.95493
intron_12_57617288_57619311	0.322853	Adrenal_Gland	0.939993	ENSG00000287908	intron_12_58011071_58013094	ENSG00000287908.1	0.988612
intron_12_57621842_57622559	0.338042	Adrenal_Gland	0.939993	SLC26A10P	intron_12_58015625_58016342	ENSG00000135502.19	0.958042
intron_12_63608675_63617304	0.346035	Adrenal_Gland	0.939993	DPY19L2	intron_12_64002455_64011084	ENSG00000177990.12	0.942308
intron_12_6769674_6769844	0.335701	Adrenal_Gland	0.939993	PTMS	intron_12_6878840_6879010	ENSG00000159335.18	-0.962693
intron_12_6769674_6769921	0.335615	Adrenal_Gland	0.939993	PTMS	intron_12_6878840_6879087	ENSG00000159335.18	0.962865
intron_12_68869495_68870215	0.345509	Adrenal_Gland	0.939993	CPM	intron_12_69263275_69263995	ENSG00000135678.12	0.943337
intron_12_6960945_6961126	0.34224	Adrenal_Gland	0.939993	PTPN6	intron_12_7070108_7070289	ENSG00000111679.17	0.949749
intron_12_8650589_8651662	0.343552	Adrenal_Gland	0.939993	MFAP5	intron_12_8803185_8804258	ENSG00000197614.11	-0.94717
intron_12_8651691_8654437	0.341633	Adrenal_Gland	0.939993	MFAP5	intron_12_8804287_8807033	ENSG00000197614.11	-0.950943
intron_12_93479472_93487497	0.34011	Adrenal_Gland	0.939993	MRPL42	intron_12_93873248_93881273	ENSG00000198015.14	0.953947
intron_13_102616500_102618722	0.338342	Adrenal_Gland	0.939993	TPP2	intron_13_103268850_103271072	ENSG00000134900.13	0.957447
intron_13_110637249_110638242	0.331753	Adrenal_Gland	0.939993	NAXD	intron_13_111289596_111290589	ENSG00000213995.12	-0.970588
intron_13_110637249_110638378	0.331753	Adrenal_Gland	0.939993	NAXD	intron_13_111289596_111290725	ENSG00000213995.12	0.970588
intron_13_33823984_33825789	0.338161	Adrenal_Gland	0.939993	RFC3	intron_13_34398121_34399926	ENSG00000133119.13	-0.957806
intron_13_42272228_42285986	0.331472	Adrenal_Gland	0.939993	AKAP11	intron_13_42846364_42860122	ENSG00000023516.9	0.971154
intron_13_43879734_43880952	0.329797	Adrenal_Gland	0.939993	LACC1	intron_13_44453870_44455088	ENSG00000179630.11	0.974522
intron_13_52133815_52136116	0.330898	Adrenal_Gland	0.939993	NEK3	intron_13_52707951_52710252	ENSG00000136098.17	0.972308
intron_13_52180654_52186683	0.323123	Adrenal_Gland	0.939993	MRPS31P5	intron_13_52754789_52760818	ENSG00000291010.1	-0.98806
intron_13_75526639_75530114	0.346591	Adrenal_Gland	0.939993	COMMD6	intron_13_76100775_76104250	ENSG00000188243.14	0.941222
intron_13_77126542_77139196	0.336469	Adrenal_Gland	0.939993	MYCBP2	intron_13_77700677_77713331	ENSG00000005810.20	-0.961165
intron_14_101786183_101836169	0.330527	Adrenal_Gland	0.939993	PPP2R5C	intron_14_102252520_102302506	ENSG00000078304.20	-0.973054
intron_14_101786183_101856686	0.330527	Adrenal_Gland	0.939993	PPP2R5C	intron_14_102252520_102323023	ENSG00000078304.20	0.973054
intron_14_104706176_104706910	0.333766	Adrenal_Gland	0.939993	INF2	intron_14_105172513_105173247	ENSG00000203485.14	0.966555
intron_14_104753319_104756604	0.345071	Adrenal_Gland	0.939993	SIVA1	intron_14_105219656_105222941	ENSG00000184990.13	0.944193
intron_14_20455703_20455914	0.347808	Adrenal_Gland	0.939993	APEX1	intron_14_20923862_20924073	ENSG00000100823.12	0.938849
intron_14_20459733_20460192	0.329649	Adrenal_Gland	0.939993	PIP4P1	intron_14_20927892_20928351	ENSG00000165782.11	0.97482
intron_14_21372044_21373338	0.341373	Adrenal_Gland	0.939993	SUPT16H	intron_14_21840203_21841497	ENSG00000092201.10	-0.951456
intron_14_21386176_21390947	0.336469	Adrenal_Gland	0.939993	CHD8	intron_14_21854335_21859106	ENSG00000100888.15	-0.961165
intron_14_23360281_23360555	0.342973	Adrenal_Gland	0.939993	EFS	intron_14_23829490_23829764	ENSG00000100842.13	-0.948307
intron_14_23556343_23556743	0.336282	Adrenal_Gland	0.939993	THTPA	intron_14_24025552_24025952	ENSG00000259431.6	-0.961538
intron_14_23556343_23558695	0.336282	Adrenal_Gland	0.939993	THTPA	intron_14_24025552_24027904	ENSG00000259431.6	-0.961538
intron_14_23557039_23558695	0.342764	Adrenal_Gland	0.939993	THTPA	intron_14_24026248_24027904	ENSG00000259431.6	-0.948718
intron_14_23557304_23558695	0.342764	Adrenal_Gland	0.939993	THTPA	intron_14_24026513_24027904	ENSG00000259431.6	0.948718
intron_14_23562593_23563200	0.340594	Adrenal_Gland	0.939993	AP1G2	intron_14_24031802_24032409	ENSG00000213983.12	0.952991
intron_14_23563282_23563380	0.340594	Adrenal_Gland	0.939993	AP1G2	intron_14_24032491_24032589	ENSG00000213983.12	0.952991
intron_14_35019074_35028088	0.336012	Adrenal_Gland	0.939993	SRP54	intron_14_35488280_35497294	ENSG00000100883.13	0.962075
intron_14_35122767_35122952	0.347029	Adrenal_Gland	0.939993	PRORP	intron_14_35591973_35592158	ENSG00000100890.16	-0.940367
intron_14_39319291_39326864	0.336037	Adrenal_Gland	0.939993	MIA2	intron_14_39788495_39796068	ENSG00000150527.18	0.962025
intron_14_50423176_50425907	0.332918	Adrenal_Gland	0.939993	MAP4K5	intron_14_50889894_50892625	ENSG00000012983.12	0.968254
intron_14_58540136_58543883	0.345141	Adrenal_Gland	0.939993	KIAA0586	intron_14_59006854_59010601	ENSG00000100578.18	0.944056
intron_14_58540136_58547781	0.345141	Adrenal_Gland	0.939993	KIAA0586	intron_14_59006854_59014499	ENSG00000100578.18	-0.944056
intron_14_58543967_58547781	0.345141	Adrenal_Gland	0.939993	KIAA0586	intron_14_59010685_59014499	ENSG00000100578.18	0.944056
intron_14_61037141_61037625	0.348217	Adrenal_Gland	0.939993	SLC38A6	intron_14_61503859_61504343	ENSG00000139974.17	-0.938053
intron_14_69767255_69768138	0.337698	Adrenal_Gland	0.939993	SRSF5	intron_14_70233972_70234855	ENSG00000100650.16	-0.958724
intron_14_75063561_75063954	0.337008	Adrenal_Gland	0.939993	ACYP1	intron_14_75530264_75530657	ENSG00000119640.9	0.960094
intron_14_77299561_77301090	0.341493	Adrenal_Gland	0.939993	POMT2	intron_14_77765904_77767433	ENSG00000009830.13	-0.951219
intron_14_77887249_77899100	0.327288	Adrenal_Gland	0.939993	ADCK1	intron_14_78353592_78365443	ENSG00000063761.16	0.979592
intron_14_88468265_88468916	0.327879	Adrenal_Gland	0.939993	PTPN21	intron_14_88934609_88935260	ENSG00000070778.13	-0.978395
intron_14_96556413_96564955	0.327424	Adrenal_Gland	0.939993	PAPOLA	intron_14_97022750_97031292	ENSG00000090060.19	0.979316
intron_14_97926644_97969273	0.333753	Adrenal_Gland	0.939993	LINC01550	intron_14_98392981_98435610	ENSG00000246223.10	-0.966582
intron_15_101287010_101287656	0.330762	Adrenal_Gland	0.939993	SNRPA1	intron_15_101827215_101827861	ENSG00000131876.18	0.97258
intron_15_101633728_101645087	0.329087	Adrenal_Gland	0.939993	TM2D3	intron_15_102173931_102185290	ENSG00000184277.13	-0.975955
intron_15_101657036_101657785	0.344982	Adrenal_Gland	0.939993	TARS3	intron_15_102197239_102197988	ENSG00000185418.16	0.944368
intron_15_28113678_28114612	0.336061	Adrenal_Gland	0.939993	HERC2	intron_15_28358824_28359758	ENSG00000128731.18	0.961978
intron_15_30958951_30959034	0.34286	Adrenal_Gland	0.939993	MTMR10	intron_15_31251154_31251237	ENSG00000166912.17	0.948529
intron_15_41262883_41270557	0.343506	Adrenal_Gland	0.939993	CHP1	intron_15_41555081_41562755	ENSG00000187446.12	0.947261
intron_15_43398179_43400044	0.341384	Adrenal_Gland	0.939993	TUBGCP4	intron_15_43690377_43692242	ENSG00000137822.13	-0.951435
intron_15_50439177_50441349	0.326956	Adrenal_Gland	0.939993	USP8	intron_15_50731374_50733546	ENSG00000138592.14	0.980263
intron_15_58646204_58665097	0.335682	Adrenal_Gland	0.939993	ADAM10	intron_15_58938403_58957296	ENSG00000137845.15	0.962733
intron_15_61918257_61919289	0.342326	Adrenal_Gland	0.939993	VPS13C	intron_15_62210456_62211488	ENSG00000129003.19	0.94958
intron_15_64414211_64418541	0.328786	Adrenal_Gland	0.939993	TRIP4	intron_15_64706410_64710740	ENSG00000103671.10	0.976562
intron_15_64917514_64921921	0.33551	Adrenal_Gland	0.939993	ANKDD1A	intron_15_65209713_65214120	ENSG00000166839.18	0.963074
intron_15_68303130_68303772	0.336922	Adrenal_Gland	0.939993	ITGA11	intron_15_68595468_68596110	ENSG00000137809.17	-0.960265
intron_15_70676591_70677108	0.334229	Adrenal_Gland	0.939993	UACA	intron_15_70968930_70969447	ENSG00000137831.15	0.96563
intron_15_70963932_70980101	0.324587	Adrenal_Gland	0.939993	LRRC49	intron_15_71256271_71272440	ENSG00000137821.12	-0.985075
intron_15_72346325_72348048	0.342369	Adrenal_Gland	0.939993	HEXA	intron_15_72638666_72640389	ENSG00000213614.11	-0.949495
intron_15_72346710_72348048	0.334126	Adrenal_Gland	0.939993	HEXA	intron_15_72639051_72640389	ENSG00000213614.11	-0.965836
intron_15_72716850_72722789	0.323841	Adrenal_Gland	0.939993	BBS4	intron_15_73009191_73015130	ENSG00000140463.14	0.986595
intron_15_75338133_75338646	0.334883	Adrenal_Gland	0.939993	COMMD4	intron_15_75630474_75630987	ENSG00000140365.16	0.964325
intron_15_75339104_75339264	0.334883	Adrenal_Gland	0.939993	COMMD4	intron_15_75631445_75631605	ENSG00000140365.16	0.964325
intron_15_78937423_78939140	0.34371	Adrenal_Gland	0.939993	CTSH	intron_15_79229765_79231482	ENSG00000103811.18	0.94686
intron_15_79889354_79897161	0.336429	Adrenal_Gland	0.939993	MTHFS	intron_15_80181696_80189503	ENSG00000136371.11	-0.961246
intron_15_84527667_84538532	0.332945	Adrenal_Gland	0.939993	UBE2Q2P1	intron_15_85070898_85081763	ENSG00000291027.1	0.9682
intron_15_90903734_90904190	0.328383	Adrenal_Gland	0.939993	MAN2A2	intron_15_91446964_91447420	ENSG00000196547.15	0.977376
intron_15_90948794_90949316	0.346999	Adrenal_Gland	0.939993	UNC45A	intron_15_91492024_91492546	ENSG00000140553.18	-0.940426
intron_15_96121971_96125985	0.34551	Adrenal_Gland	0.939993	NR2F2-AS1	intron_15_96665200_96669214	ENSG00000247809.11	0.943334
intron_15_96126115_96127162	0.33891	Adrenal_Gland	0.939993	NR2F2-AS1	intron_15_96669344_96670391	ENSG00000247809.11	-0.956322
intron_16_14552095_14554065	0.342203	Adrenal_Gland	0.939993	PARN	intron_16_14645952_14647922	ENSG00000140694.18	0.949821
intron_16_14555709_14558373	0.344028	Adrenal_Gland	0.939993	PARN	intron_16_14649566_14652230	ENSG00000140694.18	-0.946237
intron_16_14555709_14580874	0.344028	Adrenal_Gland	0.939993	PARN	intron_16_14649566_14674731	ENSG00000140694.18	0.946237
intron_16_1507716_1509830	0.333898	Adrenal_Gland	0.939993	TELO2	intron_16_1557717_1559831	ENSG00000100726.15	0.966292
intron_16_15867516_15873491	0.323603	Adrenal_Gland	0.939993	CEP20	intron_16_15961373_15967348	ENSG00000133393.13	0.98708
intron_16_20322979_20326338	0.338969	Adrenal_Gland	0.939993	GP2	intron_16_20334301_20337660	ENSG00000169347.17	-0.956204
intron_16_25126126_25128475	0.336533	Adrenal_Gland	0.939993	LCMT1	intron_16_25137447_25139796	ENSG00000205629.12	-0.961039
intron_16_28585720_28589100	0.346019	Adrenal_Gland	0.939993	SGF29	intron_16_28597041_28600421	ENSG00000176476.9	-0.942339
intron_16_30001040_30005221	0.339722	Adrenal_Gland	0.939993	INO80E	intron_16_30012361_30016542	ENSG00000169592.15	-0.954714
intron_16_30108264_30108373	0.337895	Adrenal_Gland	0.939993	GDPD3	intron_16_30119585_30119694	ENSG00000102886.15	-0.958333
intron_16_30359841_30364900	0.323985	Adrenal_Gland	0.939993	TBC1D10B	intron_16_30371162_30376221	ENSG00000169221.14	-0.986301
intron_16_3671791_3672700	0.327606	Adrenal_Gland	0.939993	TRAP1	intron_16_3721792_3722701	ENSG00000126602.11	-0.978947
intron_16_4395339_4405491	0.347218	Adrenal_Gland	0.939993	CORO7-PAM16	intron_16_4445340_4455492	ENSG00000103426.12	0.94
intron_16_4395339_4405491	0.347218	Adrenal_Gland	0.939993	CORO7	intron_16_4445340_4455492	ENSG00000262246.6	0.94
intron_16_4469698_4474093	0.342434	Adrenal_Gland	0.939993	NMRAL1	intron_16_4519699_4524094	ENSG00000153406.14	0.949367
intron_16_48551482_48553539	0.338495	Adrenal_Gland	0.939993	N4BP1	intron_16_48585393_48587450	ENSG00000102921.8	-0.957143
intron_16_505627_510660	0.348156	Adrenal_Gland	0.939993	RAB11FIP3	intron_16_555627_560660	ENSG00000090565.17	-0.938172
intron_16_53605614_53610967	0.341136	Adrenal_Gland	0.939993	RPGRIP1L	intron_16_53639526_53644879	ENSG00000103494.16	0.951923
intron_16_56434829_56439657	0.324721	Adrenal_Gland	0.939993	ENSG00000288725	intron_16_56468741_56473569	ENSG00000288725.1	-0.984802
intron_16_56434829_56439657	0.324721	Adrenal_Gland	0.939993	NUDT21	intron_16_56468741_56473569	ENSG00000167005.14	-0.984802
intron_16_56451766_56453263	0.346065	Adrenal_Gland	0.939993	OGFOD1	intron_16_56485678_56487175	ENSG00000087263.17	-0.942249
intron_16_56470082_56470487	0.335284	Adrenal_Gland	0.939993	OGFOD1	intron_16_56503994_56504399	ENSG00000087263.17	-0.963526
intron_16_56492582_56496967	0.341418	Adrenal_Gland	0.939993	BBS2	intron_16_56526494_56530879	ENSG00000125124.14	-0.951368
intron_16_56501025_56501353	0.34832	Adrenal_Gland	0.939993	BBS2	intron_16_56534937_56535265	ENSG00000125124.14	-0.937853
intron_16_56501025_56501353	0.34832	Adrenal_Gland	0.939993	ENSG00000288725	intron_16_56534937_56535265	ENSG00000288725.1	-0.937853
intron_16_56506224_56509357	0.341418	Adrenal_Gland	0.939993	BBS2	intron_16_56540136_56543269	ENSG00000125124.14	-0.951368
intron_16_56506224_56509957	0.341418	Adrenal_Gland	0.939993	BBS2	intron_16_56540136_56543869	ENSG00000125124.14	-0.951368
intron_16_56625879_56626466	0.346178	Adrenal_Gland	0.939993	MT1E	intron_16_56659791_56660378	ENSG00000169715.15	-0.942029
intron_16_57186451_57204504	0.329572	Adrenal_Gland	0.939993	RSPRY1	intron_16_57220363_57238416	ENSG00000159579.14	-0.974976
intron_16_58547682_58549719	0.328184	Adrenal_Gland	0.939993	CNOT1	intron_16_58581586_58583623	ENSG00000125107.19	-0.977778
intron_16_66803118_66805777	0.327643	Adrenal_Gland	0.939993	NAE1	intron_16_66837021_66839680	ENSG00000159593.15	-0.978873
intron_16_668411_668488	0.332352	Adrenal_Gland	0.939993	RHOT2	intron_16_718411_718488	ENSG00000140983.15	0.969388
intron_16_668569_668656	0.332352	Adrenal_Gland	0.939993	RHOT2	intron_16_718569_718656	ENSG00000140983.15	-0.969388
intron_16_67170574_67174162	0.326069	Adrenal_Gland	0.939993	NOL3	intron_16_67204477_67208065	ENSG00000140939.15	0.982063
intron_16_67174464_67174621	0.348181	Adrenal_Gland	0.939993	NOL3	intron_16_67208367_67208524	ENSG00000140939.15	0.938124
intron_16_69713129_69718123	0.345094	Adrenal_Gland	0.939993	NQO1	intron_16_69747032_69752026	ENSG00000181019.13	-0.944149
intron_16_70277154_70282620	0.334623	Adrenal_Gland	0.939993	AARS1	intron_16_70311057_70316523	ENSG00000090861.17	0.964844
intron_16_70688090_70692821	0.338128	Adrenal_Gland	0.939993	VAC14	intron_16_70721993_70726724	ENSG00000103043.15	0.957871
intron_16_78333_79139	0.331369	Adrenal_Gland	0.939993	MPG	intron_16_128332_129138	ENSG00000103152.12	0.97136
intron_16_79331_79425	0.325463	Adrenal_Gland	0.939993	MPG	intron_16_129330_129424	ENSG00000103152.12	0.983294
intron_16_80998351_81006734	0.342655	Adrenal_Gland	0.939993	CMC2	intron_16_81031956_81040339	ENSG00000103121.9	-0.948933
intron_16_8624118_8625496	0.3232	Adrenal_Gland	0.939993	METTL22	intron_16_8717975_8719353	ENSG00000067365.15	-0.987903
intron_16_88033245_88035332	0.326049	Adrenal_Gland	0.939993	BANP	intron_16_88066851_88068938	ENSG00000172530.22	-0.982103
intron_16_88723971_88725416	0.34803	Adrenal_Gland	0.939993	PIEZO1	intron_16_88790379_88791824	ENSG00000103335.22	0.938416
intron_16_88858789_88859893	0.342705	Adrenal_Gland	0.939993	TRAPPC2L	intron_16_88925197_88926301	ENSG00000167515.11	-0.948833
intron_16_89098763_89100662	0.330199	Adrenal_Gland	0.939993	ACSF3	intron_16_89165171_89167070	ENSG00000176715.17	-0.973714
intron_16_89646714_89647203	0.336372	Adrenal_Gland	0.939993	CHMP1A	intron_16_89713122_89713611	ENSG00000131165.16	0.961359
intron_16_89658421_89660540	0.342295	Adrenal_Gland	0.939993	SPATA33	intron_16_89724829_89726948	ENSG00000167523.15	0.94964
intron_16_89716822_89719027	0.340783	Adrenal_Gland	0.939993	VPS9D1	intron_16_89783230_89785435	ENSG00000075399.14	-0.95262
intron_16_89933578_89934729	0.347718	Adrenal_Gland	0.939993	ENSG00000198211	intron_16_89999986_90001137	ENSG00000198211.8	-0.939024
intron_16_89933578_89934729	0.347718	Adrenal_Gland	0.939993	TUBB3	intron_16_89999986_90001137	ENSG00000258947.8	-0.939024
intron_17_16342720_16347545	0.335429	Adrenal_Gland	0.939993	PIGL	intron_17_16246034_16250859	ENSG00000108474.17	-0.963235
intron_17_39526316_39530631	0.335799	Adrenal_Gland	0.939993	CDK12	intron_17_37682569_37686884	ENSG00000167258.15	-0.9625
intron_17_39526316_39544249	0.335799	Adrenal_Gland	0.939993	CDK12	intron_17_37682569_37700502	ENSG00000167258.15	0.9625
intron_17_43018799_43021936	0.340369	Adrenal_Gland	0.939993	VAT1	intron_17_41170816_41173953	ENSG00000108828.16	0.953436
intron_17_43215941_43216449	0.336683	Adrenal_Gland	0.939993	TMEM106A	intron_17_41367960_41368468	ENSG00000184988.8	-0.96074
intron_17_43216589_43216697	0.336619	Adrenal_Gland	0.939993	TMEM106A	intron_17_41368608_41368716	ENSG00000184988.8	0.960867
intron_17_44731015_44734090	0.340162	Adrenal_Gland	0.939993	DBF4B	intron_17_42808383_42811458	ENSG00000161692.18	0.953846
intron_17_47018465_47021582	0.348077	Adrenal_Gland	0.939993	ENSG00000262879	intron_17_45095831_45098948	ENSG00000262879.7	0.938326
intron_17_47344292_47345016	0.328104	Adrenal_Gland	0.939993	EFCAB13	intron_17_45421658_45422382	ENSG00000178852.16	0.977939
intron_17_47973696_47973931	0.338407	Adrenal_Gland	0.939993	CDK5RAP3	intron_17_46051062_46051297	ENSG00000108465.15	-0.957317
intron_17_50080375_50081097	0.347664	Adrenal_Gland	0.939993	ITGA3	intron_17_48157739_48158461	ENSG00000005884.18	-0.939131
intron_17_50080375_50081310	0.337171	Adrenal_Gland	0.939993	ITGA3	intron_17_48157739_48158674	ENSG00000005884.18	0.95977
intron_17_50534652_50536421	0.32394	Adrenal_Gland	0.939993	EPN3	intron_17_48612013_48613782	ENSG00000049283.19	-0.986395
intron_17_58706022_58709859	0.325614	Adrenal_Gland	0.939993	RAD51C	intron_17_56783383_56787220	ENSG00000108384.16	0.982987
intron_17_59735473_59738837	0.32372	Adrenal_Gland	0.939993	VMP1	intron_17_57812834_57816198	ENSG00000062716.13	0.986842
intron_17_64065287_64066671	0.336618	Adrenal_Gland	0.939993	ERN1	intron_17_62142647_62144031	ENSG00000178607.17	-0.96087
intron_17_68452992_68457342	0.345297	Adrenal_Gland	0.939993	WIPI1	intron_17_66449133_66453483	ENSG00000070540.13	0.94375
intron_17_69309423_69313092	0.324444	Adrenal_Gland	0.939993	ABCA5	intron_17_67305564_67309233	ENSG00000154265.16	0.985366
intron_17_69325817_69327052	0.340783	Adrenal_Gland	0.939993	ABCA5	intron_17_67321958_67323193	ENSG00000154265.16	-0.952619
intron_17_75249008_75261548	0.326061	Adrenal_Gland	0.939993	GGA3	intron_17_73245089_73257629	ENSG00000125447.18	0.982079
intron_17_75629842_75630184	0.331997	Adrenal_Gland	0.939993	RECQL5	intron_17_73625922_73626264	ENSG00000108469.15	0.9701
intron_17_75991623_76000141	0.339333	Adrenal_Gland	0.939993	TEN1-CDK3	intron_17_73987704_73996222	ENSG00000261408.7	0.955485
intron_17_75991623_76000141	0.339333	Adrenal_Gland	0.939993	TEN1	intron_17_73987704_73996222	ENSG00000257949.7	0.955485
intron_17_78997963_78998148	0.345436	Adrenal_Gland	0.939993	CANT1	intron_17_76994045_76994230	ENSG00000171302.17	0.943478
intron_17_80422245_80423520	0.335197	Adrenal_Gland	0.939993	ENDOV	intron_17_78396045_78397320	ENSG00000173818.17	-0.963699
intron_17_81192593_81192736	0.336055	Adrenal_Gland	0.939993	CEP131	intron_17_79166393_79166536	ENSG00000141577.14	0.961988
intron_17_81192843_81193926	0.336055	Adrenal_Gland	0.939993	CEP131	intron_17_79166643_79167726	ENSG00000141577.14	-0.961988
intron_17_81246673_81246885	0.338969	Adrenal_Gland	0.939993	SLC38A10	intron_17_79220473_79220685	ENSG00000157637.13	-0.956204
intron_17_81670453_81671744	0.328831	Adrenal_Gland	0.939993	CCDC137	intron_17_79637483_79638774	ENSG00000185298.13	-0.976471
intron_17_82083425_82083517	0.330386	Adrenal_Gland	0.939993	FASN	intron_17_80041301_80041393	ENSG00000169710.9	-0.973337
intron_17_8289414_8289813	0.344272	Adrenal_Gland	0.939993	RANGRF	intron_17_8192732_8193131	ENSG00000108961.14	-0.945758
intron_17_8576672_8577236	0.335031	Adrenal_Gland	0.939993	MYH10	intron_17_8479990_8480554	ENSG00000133026.14	0.964029
intron_17_9378653_9437797	0.341493	Adrenal_Gland	0.939993	STX8	intron_17_9281970_9341114	ENSG00000170310.15	0.951219
intron_18_12433000_12437572	0.335318	Adrenal_Gland	0.939993	ENSG00000267108	intron_18_12432999_12437571	ENSG00000267108.1	0.963458
intron_18_12785844_12794384	0.335181	Adrenal_Gland	0.939993	PTPN2	intron_18_12785843_12794383	ENSG00000175354.20	0.963731
intron_18_2747647_2750043	0.34286	Adrenal_Gland	0.939993	SMCHD1	intron_18_2747645_2750041	ENSG00000101596.17	-0.948529
intron_18_49044204_49097402	0.323763	Adrenal_Gland	0.939993	DYM	intron_18_46570574_46623772	ENSG00000141627.14	-0.986755
intron_18_62107085_62109834	0.332768	Adrenal_Gland	0.939993	PIGN	intron_18_59774318_59777067	ENSG00000197563.11	-0.968553
intron_18_62109973_62113134	0.332768	Adrenal_Gland	0.939993	PIGN	intron_18_59777206_59780367	ENSG00000197563.11	-0.968553
intron_18_62114639_62138243	0.329638	Adrenal_Gland	0.939993	PIGN	intron_18_59781872_59805476	ENSG00000197563.11	0.974843
intron_19_10706825_10707302	0.341407	Adrenal_Gland	0.939993	QTRT1	intron_19_10817501_10817978	ENSG00000213339.9	0.951389
intron_19_10996380_10996494	0.328388	Adrenal_Gland	0.939993	SMARCA4	intron_19_11107056_11107170	ENSG00000127616.21	-0.977366
intron_19_1122791_1122894	0.337813	Adrenal_Gland	0.939993	SBNO2	intron_19_1122790_1122893	ENSG00000064932.16	-0.958496
intron_19_12670821_12672847	0.337895	Adrenal_Gland	0.939993	WDR83	intron_19_12781635_12783661	ENSG00000123154.12	0.958333
intron_19_14699281_14700206	0.330127	Adrenal_Gland	0.939993	ZNF333	intron_19_14810093_14811018	ENSG00000160961.12	-0.973859
intron_19_18001573_18008711	0.332752	Adrenal_Gland	0.939993	ARRDC2	intron_19_18112382_18119520	ENSG00000105643.11	0.968586
intron_19_18197660_18198725	0.346234	Adrenal_Gland	0.939993	RAB3A	intron_19_18308470_18309535	ENSG00000105649.10	0.941919
intron_19_18450975_18451552	0.34694	Adrenal_Gland	0.939993	ELL	intron_19_18561785_18562362	ENSG00000105656.13	-0.940541
intron_19_18451648_18458205	0.343682	Adrenal_Gland	0.939993	ELL	intron_19_18562458_18569015	ENSG00000105656.13	-0.946915
intron_19_19342681_19342776	0.339659	Adrenal_Gland	0.939993	MAU2	intron_19_19453490_19453585	ENSG00000129933.21	-0.954839
intron_19_1992056_1993020	0.330162	Adrenal_Gland	0.939993	BTBD2	intron_19_1992055_1993019	ENSG00000133243.10	0.973787
intron_19_21033582_21034089	0.33997	Adrenal_Gland	0.939993	ZNF430	intron_19_21216388_21216895	ENSG00000118620.13	0.954225
intron_19_2199939_2202700	0.343204	Adrenal_Gland	0.939993	DOT1L	intron_19_2199938_2202699	ENSG00000104885.19	-0.947853
intron_19_24087337_24105940	0.338148	Adrenal_Gland	0.939993	ZNF254	intron_19_24270139_24288742	ENSG00000213096.11	0.957831
intron_19_35013368_35013541	0.338929	Adrenal_Gland	0.939993	GRAMD1A	intron_19_35504272_35504445	ENSG00000089351.15	-0.956284
intron_19_35336341_35337755	0.343268	Adrenal_Gland	0.939993	CD22	intron_19_35827244_35828658	ENSG00000012124.17	0.947727
intron_19_36974466_36979004	0.340363	Adrenal_Gland	0.939993	ZNF568	intron_19_37465368_37469906	ENSG00000198453.15	-0.953448
intron_19_37080388_37089039	0.336955	Adrenal_Gland	0.939993	ZNF420	intron_19_37571290_37579941	ENSG00000197050.11	-0.960199
intron_19_40622667_40622950	0.346911	Adrenal_Gland	0.939993	LTBP4	intron_19_41128572_41128855	ENSG00000090006.18	0.940598
intron_19_43497876_43501734	0.323037	Adrenal_Gland	0.939993	PHLDB3	intron_19_44002028_44005886	ENSG00000176531.11	-0.988235
intron_19_45471301_45472551	0.346614	Adrenal_Gland	0.939993	FOSB	intron_19_45974559_45975809	ENSG00000125740.14	0.941176
intron_19_47475544_47476115	0.344943	Adrenal_Gland	0.939993	KPTN	intron_19_47978801_47979372	ENSG00000118162.14	0.944444
intron_19_47475544_47476532	0.344943	Adrenal_Gland	0.939993	KPTN	intron_19_47978801_47979789	ENSG00000118162.14	-0.944444
intron_19_47538439_47540176	0.342369	Adrenal_Gland	0.939993	ZNF541	intron_19_48041696_48043433	ENSG00000118156.13	0.949495
intron_19_48343451_48345160	0.346951	Adrenal_Gland	0.939993	TMEM143	intron_19_48846708_48848417	ENSG00000161558.11	-0.94052
intron_19_50507699_50510286	0.341645	Adrenal_Gland	0.939993	JOSD2	intron_19_51010956_51013543	ENSG00000161677.12	0.95092
intron_19_52077084_52084787	0.33679	Adrenal_Gland	0.939993	ZNF841	intron_19_52580337_52588040	ENSG00000197608.12	-0.960526
intron_19_53402191_53423062	0.338232	Adrenal_Gland	0.939993	ZNF765	intron_19_53905444_53926315	ENSG00000196417.13	-0.957664
intron_19_53445219_53446227	0.334066	Adrenal_Gland	0.939993	ZNF761	intron_19_53948472_53949480	ENSG00000160336.17	0.965957
intron_19_53522684_53523264	0.337935	Adrenal_Gland	0.939993	ZNF331	intron_19_54025938_54026518	ENSG00000130844.19	0.958253
intron_19_55181903_55182016	0.334458	Adrenal_Gland	0.939993	PTPRH	intron_19_55693271_55693384	ENSG00000080031.10	0.965174
intron_19_55622644_55624484	0.341512	Adrenal_Gland	0.939993	ZNF784	intron_19_56134010_56135850	ENSG00000179922.6	-0.951181
intron_19_57205492_57211354	0.334903	Adrenal_Gland	0.939993	ZNF264	intron_19_57716860_57722722	ENSG00000083844.10	0.964286
intron_19_58237334_58243965	0.327179	Adrenal_Gland	0.939993	ZNF544	intron_19_58748700_58755331	ENSG00000198131.15	0.979811
intron_19_58476196_58477179	0.333649	Adrenal_Gland	0.939993	ZNF446	intron_19_58987563_58988546	ENSG00000083838.17	-0.96679
intron_19_6391974_6392857	0.344852	Adrenal_Gland	0.939993	GTF2F1	intron_19_6391985_6392868	ENSG00000125651.14	0.944622
intron_19_6441484_6441979	0.336359	Adrenal_Gland	0.939993	SLC25A23	intron_19_6441495_6441990	ENSG00000125648.15	0.961385
intron_19_6731111_6731199	0.339822	Adrenal_Gland	0.939993	GPR108	intron_19_6731122_6731210	ENSG00000125734.16	-0.954517
intron_19_7904068_7904451	0.342962	Adrenal_Gland	0.939993	MAP2K7	intron_19_7968953_7969336	ENSG00000076984.18	-0.948328
intron_19_8303973_8305031	0.32394	Adrenal_Gland	0.939993	CD320	intron_19_8368857_8369915	ENSG00000167775.11	-0.986395
intron_19_9752440_9758059	0.328544	Adrenal_Gland	0.939993	ZNF846	intron_19_9863116_9868735	ENSG00000196605.7	0.97705
intron_1_101001544_101013710	0.342899	Adrenal_Gland	0.939993	DPH5	intron_1_101467100_101479266	ENSG00000117543.22	-0.948454
intron_1_101001587_101013710	0.342899	Adrenal_Gland	0.939993	DPH5	intron_1_101467143_101479266	ENSG00000117543.22	0.948454
intron_1_109214128_109214547	0.336698	Adrenal_Gland	0.939993	SARS1	intron_1_109756750_109757169	ENSG00000031698.13	-0.960709
intron_1_109415363_109421860	0.333711	Adrenal_Gland	0.939993	PSMA5	intron_1_109957985_109964482	ENSG00000143106.13	0.966667
intron_1_109484080_109486057	0.334286	Adrenal_Gland	0.939993	ATXN7L2	intron_1_110026702_110028679	ENSG00000162650.17	0.965517
intron_1_113391349_113403655	0.333823	Adrenal_Gland	0.939993	MAGI3	intron_1_113933971_113946277	ENSG00000081026.19	0.966443
intron_1_113391349_113549515	0.333823	Adrenal_Gland	0.939993	MAGI3	intron_1_113933971_114092137	ENSG00000081026.19	-0.966443
intron_1_119033359_119034095	0.336176	Adrenal_Gland	0.939993	WARS2	intron_1_119575982_119576718	ENSG00000116874.12	0.961749
intron_1_1275299_1279068	0.335162	Adrenal_Gland	0.939993	LINC01786	intron_1_1210679_1214448	ENSG00000230415.1	0.963768
intron_1_1321093_1324581	0.342007	Adrenal_Gland	0.939993	INTS11	intron_1_1256473_1259961	ENSG00000127054.22	0.950207
intron_1_13769173_13773078	0.336126	Adrenal_Gland	0.939993	PRDM2	intron_1_14095668_14099573	ENSG00000116731.23	-0.961847
intron_1_150577491_150578244	0.323868	Adrenal_Gland	0.939993	MCL1	intron_1_150549967_150550720	ENSG00000143384.14	0.986541
intron_1_150578491_150578843	0.323868	Adrenal_Gland	0.939993	MCL1	intron_1_150550967_150551319	ENSG00000143384.14	-0.986541
intron_1_151028944_151033806	0.33936	Adrenal_Gland	0.939993	PRUNE1	intron_1_151001420_151006282	ENSG00000143363.17	0.955432
intron_1_151442205_151450910	0.338342	Adrenal_Gland	0.939993	POGZ	intron_1_151414681_151423386	ENSG00000143442.23	-0.957447
intron_1_151842031_151844045	0.324273	Adrenal_Gland	0.939993	C2CD4D-AS1	intron_1_151814507_151816521	ENSG00000234614.1	-0.985714
intron_1_153535360_153535949	0.338467	Adrenal_Gland	0.939993	S100A6	intron_1_153507836_153508425	ENSG00000197956.10	-0.957198
intron_1_15719920_15721329	0.333384	Adrenal_Gland	0.939993	PLEKHM2	intron_1_16046415_16047824	ENSG00000116786.13	-0.96732
intron_1_170532284_170539210	0.339519	Adrenal_Gland	0.939993	GORAB	intron_1_170501425_170508351	ENSG00000120370.14	0.955115
intron_1_171110997_171114007	0.339297	Adrenal_Gland	0.939993	FMO3	intron_1_171080138_171083147	ENSG00000007933.13	-0.955556
intron_1_171114362_171116208	0.337055	Adrenal_Gland	0.939993	FMO3	intron_1_171083502_171085348	ENSG00000007933.13	-0.96
intron_1_171794527_171796482	0.335408	Adrenal_Gland	0.939993	METTL13	intron_1_171763667_171765622	ENSG00000010165.20	0.963279
intron_1_180281386_180288270	0.334336	Adrenal_Gland	0.939993	ACBD6	intron_1_180250521_180257405	ENSG00000230124.8	-0.965418
intron_1_196690239_196713735	0.344693	Adrenal_Gland	0.939993	CFH	intron_1_196659369_196682865	ENSG00000000971.17	0.944932
intron_1_196690239_196713735	0.344693	Adrenal_Gland	0.939993	ENSG00000289697	intron_1_196659369_196682865	ENSG00000289697.1	0.944932
intron_1_204976795_204977681	0.346322	Adrenal_Gland	0.939993	NFASC	intron_1_204945923_204946809	ENSG00000163531.17	-0.941748
intron_1_204976795_204978968	0.346322	Adrenal_Gland	0.939993	NFASC	intron_1_204945923_204948096	ENSG00000163531.17	0.941748
intron_1_204986114_204987418	0.336158	Adrenal_Gland	0.939993	NFASC	intron_1_204955242_204956546	ENSG00000163531.17	-0.961783
intron_1_205504796_205523147	0.337895	Adrenal_Gland	0.939993	CDK18	intron_1_205473924_205492275	ENSG00000117266.16	0.958333
intron_1_205504878_205523147	0.337895	Adrenal_Gland	0.939993	CDK18	intron_1_205474006_205492275	ENSG00000117266.16	-0.958333
intron_1_20779911_20780350	0.344943	Adrenal_Gland	0.939993	HP1BP3	intron_1_21106404_21106843	ENSG00000127483.19	0.944444
intron_1_20779911_20787195	0.344943	Adrenal_Gland	0.939993	HP1BP3	intron_1_21106404_21113688	ENSG00000127483.19	-0.944444
intron_1_20941395_20941491	0.335295	Adrenal_Gland	0.939993	EIF4G3	intron_1_21267888_21267984	ENSG00000075151.24	0.963504
intron_1_213000383_213000786	0.324175	Adrenal_Gland	0.939993	ANGEL2	intron_1_213173725_213174128	ENSG00000174606.14	0.985915
intron_1_213005454_213007129	0.331135	Adrenal_Gland	0.939993	ANGEL2	intron_1_213178796_213180471	ENSG00000174606.14	-0.971831
intron_1_222827601_222835119	0.336432	Adrenal_Gland	0.939993	DISP1	intron_1_223000943_223008461	ENSG00000154309.9	0.961239
intron_1_226265634_226266213	0.332867	Adrenal_Gland	0.939993	LIN9	intron_1_226453335_226453914	ENSG00000183814.16	0.968354
intron_1_22636702_22637610	0.334138	Adrenal_Gland	0.939993	C1QA	intron_1_22963195_22964103	ENSG00000173372.18	0.965812
intron_1_22636702_22637610	0.334138	Adrenal_Gland	0.939993	ENSG00000289692	intron_1_22963195_22964103	ENSG00000289692.1	0.965812
intron_1_230997267_231000138	0.327792	Adrenal_Gland	0.939993	ARV1	intron_1_231133013_231135884	ENSG00000173409.14	0.978571
intron_1_24650086_24651499	0.33588	Adrenal_Gland	0.939993	SRRM1	intron_1_24976577_24977990	ENSG00000133226.19	0.962338
intron_1_24655123_24660719	0.336533	Adrenal_Gland	0.939993	SRRM1	intron_1_24981614_24987210	ENSG00000133226.19	0.961039
intron_1_26546035_26546867	0.336282	Adrenal_Gland	0.939993	RPS6KA1	intron_1_26872526_26873358	ENSG00000117676.14	0.961538
intron_1_26924166_26941457	0.330831	Adrenal_Gland	0.939993	NUDC	intron_1_27250657_27267948	ENSG00000090273.14	0.972441
intron_1_27358319_27358419	0.332371	Adrenal_Gland	0.939993	MAP3K6	intron_1_27684810_27684910	ENSG00000142733.18	0.969349
intron_1_32204045_32204186	0.330139	Adrenal_Gland	0.939993	CCDC28B	intron_1_32669646_32669787	ENSG00000160050.16	-0.973833
intron_1_32204045_32204598	0.330139	Adrenal_Gland	0.939993	CCDC28B	intron_1_32669646_32670199	ENSG00000160050.16	-0.973833
intron_1_32204379_32204598	0.330139	Adrenal_Gland	0.939993	CCDC28B	intron_1_32669980_32670199	ENSG00000160050.16	0.973833
intron_1_36428475_36431802	0.335414	Adrenal_Gland	0.939993	OSCP1	intron_1_36894076_36897403	ENSG00000116885.18	0.963265
intron_1_3891057_3892883	0.327185	Adrenal_Gland	0.939993	C1orf174	intron_1_3807621_3809447	ENSG00000198912.12	0.9798
intron_1_40766703_40766918	0.339549	Adrenal_Gland	0.939993	NFYC	intron_1_41232375_41232590	ENSG00000066136.21	0.955056
intron_1_40766974_40769356	0.339549	Adrenal_Gland	0.939993	NFYC	intron_1_41232646_41235028	ENSG00000066136.21	0.955056
intron_1_43598913_43603416	0.335162	Adrenal_Gland	0.939993	PTPRF	intron_1_44064584_44069087	ENSG00000142949.17	0.963768
intron_1_46568498_46572063	0.334286	Adrenal_Gland	0.939993	MKNK1	intron_1_47034170_47037735	ENSG00000079277.22	0.965517
intron_1_53855051_53860056	0.338573	Adrenal_Gland	0.939993	YIPF1	intron_1_54320724_54325729	ENSG00000058799.15	-0.956989
intron_1_54682794_54686258	0.340904	Adrenal_Gland	0.939993	MROH7-TTC4	intron_1_55148467_55151931	ENSG00000271723.5	-0.952381
intron_1_54682794_54686258	0.340904	Adrenal_Gland	0.939993	MROH7	intron_1_55148467_55151931	ENSG00000184313.20	-0.952381
intron_1_55104020_55106146	0.335624	Adrenal_Gland	0.939993	USP24	intron_1_55569693_55571819	ENSG00000162402.15	0.962848
intron_1_58481174_58527261	0.322661	Adrenal_Gland	0.939993	OMA1	intron_1_58946846_58992933	ENSG00000162600.12	-0.989004
intron_1_5864517_5865102	0.343246	Adrenal_Gland	0.939993	NPHP4	intron_1_5924577_5925162	ENSG00000131697.18	0.947771
intron_1_6209343_6209414	0.337902	Adrenal_Gland	0.939993	RNF207	intron_1_6269403_6269474	ENSG00000158286.13	-0.958319
intron_1_6580136_6580541	0.343809	Adrenal_Gland	0.939993	ZBTB48	intron_1_6640196_6640601	ENSG00000204859.13	0.946667
intron_1_74198360_74199664	0.339132	Adrenal_Gland	0.939993	FPGT-TNNI3K	intron_1_74664044_74665348	ENSG00000259030.8	-0.955882
intron_1_74198360_74199664	0.339132	Adrenal_Gland	0.939993	FPGT	intron_1_74664044_74665348	ENSG00000254685.8	-0.955882
intron_1_74199845_74201318	0.331753	Adrenal_Gland	0.939993	FPGT	intron_1_74665529_74667002	ENSG00000254685.8	-0.970588
intron_1_74706994_74707103	0.344114	Adrenal_Gland	0.939993	CRYZ	intron_1_75172678_75172787	ENSG00000116791.14	0.946067
intron_1_77718641_77721172	0.341407	Adrenal_Gland	0.939993	USP33	intron_1_78184326_78186857	ENSG00000077254.14	-0.951389
intron_1_77736158_77739265	0.323149	Adrenal_Gland	0.939993	USP33	intron_1_78201843_78204950	ENSG00000077254.14	0.988008
intron_1_78046334_78080675	0.34211	Adrenal_Gland	0.939993	GIPC2	intron_1_78512018_78546359	ENSG00000137960.6	0.950005
intron_1_92380873_92387011	0.331518	Adrenal_Gland	0.939993	RPAP2	intron_1_92846430_92852568	ENSG00000122484.9	0.971061
intron_1_93642343_93674614	0.331541	Adrenal_Gland	0.939993	BCAR3	intron_1_94107899_94140170	ENSG00000137936.18	0.971014
intron_1_94931985_94961317	0.328877	Adrenal_Gland	0.939993	CNN3-DT	intron_1_95397541_95426873	ENSG00000235501.8	0.976378
intron_1_95234315_95244211	0.341737	Adrenal_Gland	0.939993	RWDD3	intron_1_95699871_95709767	ENSG00000122481.17	-0.950739
intron_20_17625602_17627348	0.344487	Adrenal_Gland	0.939993	RRBP1	intron_20_17606247_17607993	ENSG00000125844.17	0.945338
intron_20_34850060_34851231	0.326399	Adrenal_Gland	0.939993	GGT7	intron_20_33437863_33439034	ENSG00000131067.17	-0.981393
intron_20_35118719_35123890	0.347529	Adrenal_Gland	0.939993	EDEM2	intron_20_33706522_33711693	ENSG00000088298.13	0.939394
intron_20_35498716_35500049	0.335608	Adrenal_Gland	0.939993	CEP250	intron_20_34086545_34087878	ENSG00000126001.17	0.96288
intron_20_35561937_35563854	0.347696	Adrenal_Gland	0.939993	FER1L4	intron_20_34149704_34151622	ENSG00000088340.17	0.939068
intron_20_37521403_37522667	0.332768	Adrenal_Gland	0.939993	NNAT	intron_20_36149805_36151069	ENSG00000053438.11	0.968553
intron_20_3889728_3907926	0.345863	Adrenal_Gland	0.939993	PANK2	intron_20_3870375_3888573	ENSG00000125779.24	-0.942643
intron_20_3889932_3907926	0.345863	Adrenal_Gland	0.939993	PANK2	intron_20_3870579_3888573	ENSG00000125779.24	-0.942643
intron_20_445130_462336	0.325875	Adrenal_Gland	0.939993	TBC1D20	intron_20_425774_442980	ENSG00000125875.15	0.982456
intron_20_45934804_45937418	0.339465	Adrenal_Gland	0.939993	PCIF1	intron_20_44563443_44566057	ENSG00000100982.12	0.955224
intron_20_4686736_4699211	0.324852	Adrenal_Gland	0.939993	PRNP	intron_20_4667382_4679857	ENSG00000171867.18	-0.984536
intron_20_49018998_49023051	0.336922	Adrenal_Gland	0.939993	ARFGEF2	intron_20_47635535_47639588	ENSG00000124198.10	-0.960265
intron_20_49046423_49058453	0.33679	Adrenal_Gland	0.939993	CSE1L	intron_20_47662960_47674990	ENSG00000124207.17	-0.960526
intron_20_49154071_49174195	0.338407	Adrenal_Gland	0.939993	STAU1	intron_20_47770608_47790732	ENSG00000124214.21	-0.957317
intron_20_49278716_49279104	0.334903	Adrenal_Gland	0.939993	ZFAS1	intron_20_47895253_47895641	ENSG00000177410.13	-0.964286
intron_20_49850844_49855438	0.339808	Adrenal_Gland	0.939993	SLC9A8	intron_20_48467381_48471975	ENSG00000197818.12	-0.954545
intron_20_50292830_50298156	0.34058	Adrenal_Gland	0.939993	LINC01270	intron_20_48909367_48914693	ENSG00000203999.10	-0.95302
intron_20_54208124_54214351	0.33714	Adrenal_Gland	0.939993	PFDN4	intron_20_52824663_52830890	ENSG00000101132.10	0.959831
intron_20_58286446_58309226	0.329913	Adrenal_Gland	0.939993	ENSG00000291067	intron_20_56861502_56884282	ENSG00000291067.1	0.974289
intron_20_63941208_63944397	0.345623	Adrenal_Gland	0.939993	UCKL1	intron_20_62572561_62575750	ENSG00000198276.16	0.943114
intron_21_16194633_16231056	0.327417	Adrenal_Gland	0.939993	MIR99AHG	intron_21_17566953_17603376	ENSG00000215386.15	0.97933
intron_21_33415020_33421480	0.331174	Adrenal_Gland	0.939993	IFNGR2	intron_21_34787327_34793787	ENSG00000159128.16	-0.971751
intron_21_36057204_36058816	0.32294	Adrenal_Gland	0.939993	SETD4	intron_21_37429502_37431114	ENSG00000185917.14	-0.988435
intron_21_39347483_39348292	0.334498	Adrenal_Gland	0.939993	HMGN1	intron_21_40719409_40720218	ENSG00000205581.11	0.965094
intron_21_42009584_42011221	0.341905	Adrenal_Gland	0.939993	ZNF295-AS1	intron_21_43429693_43431330	ENSG00000237232.9	0.950408
intron_22_16602215_16611658	0.342295	Adrenal_Gland	0.939993	ENSG00000283633	intron_22_17083105_17092548	ENSG00000283633.1	-0.94964
intron_22_16602215_16611658	0.342295	Adrenal_Gland	0.939993	TPTEP1	intron_22_17083105_17092548	ENSG00000290418.1	-0.94964
intron_22_17045000_17047324	0.341162	Adrenal_Gland	0.939993	ENSG00000290931	intron_22_17525890_17528214	ENSG00000290931.1	0.951872
intron_22_20114685_20114761	0.327498	Adrenal_Gland	0.939993	TRMT2A	intron_22_20102208_20102284	ENSG00000099899.16	0.979167
intron_22_20114876_20114965	0.327498	Adrenal_Gland	0.939993	TRMT2A	intron_22_20102399_20102488	ENSG00000099899.16	0.979167
intron_22_21592956_21610857	0.343451	Adrenal_Gland	0.939993	UBE2L3	intron_22_21947245_21965146	ENSG00000185651.16	0.947368
intron_22_24233018_24233498	0.340178	Adrenal_Gland	0.939993	GGT5	intron_22_24628986_24629466	ENSG00000099998.19	-0.953813
intron_22_28744704_28745864	0.33409	Adrenal_Gland	0.939993	HSCB	intron_22_29140692_29141852	ENSG00000100209.11	0.965909
intron_22_30529349_30531903	0.327546	Adrenal_Gland	0.939993	SEC14L6	intron_22_30925336_30927890	ENSG00000214491.9	-0.979068
intron_22_30531998_30532525	0.328831	Adrenal_Gland	0.939993	SEC14L6	intron_22_30927985_30928512	ENSG00000214491.9	-0.976471
intron_22_30589270_30591810	0.325678	Adrenal_Gland	0.939993	PES1	intron_22_30985257_30987797	ENSG00000100029.18	0.982857
intron_22_38169467_38181784	0.323141	Adrenal_Gland	0.939993	PLA2G6	intron_22_38565474_38577791	ENSG00000184381.20	0.988024
intron_22_38706147_38708845	0.32486	Adrenal_Gland	0.939993	GTPBP1	intron_22_39102152_39104850	ENSG00000100226.16	-0.98452
intron_22_38717000_38721742	0.330845	Adrenal_Gland	0.939993	GTPBP1	intron_22_39113005_39117747	ENSG00000100226.16	-0.972414
intron_22_38752665_38754642	0.341237	Adrenal_Gland	0.939993	SUN2	intron_22_39148670_39150647	ENSG00000100242.16	0.951724
intron_22_50705096_50705376	0.346973	Adrenal_Gland	0.939993	SHANK3	intron_22_51143524_51143804	ENSG00000251322.11	0.940476
intron_22_50705096_50706072	0.346973	Adrenal_Gland	0.939993	SHANK3	intron_22_51143524_51144500	ENSG00000251322.11	-0.940476
intron_2_10657891_10659172	0.322578	Adrenal_Gland	0.939993	NOL10	intron_2_10798017_10799298	ENSG00000115761.17	0.989175
intron_2_111208661_111208756	0.348344	Adrenal_Gland	0.939993	MIR4435-2HG	intron_2_111966238_111966333	ENSG00000172965.17	0.937806
intron_2_112584649_112585974	0.34051	Adrenal_Gland	0.939993	CHCHD5	intron_2_113342226_113343551	ENSG00000125611.16	0.953158
intron_2_119681123_119685658	0.34503	Adrenal_Gland	0.939993	TMEM177	intron_2_120438699_120443234	ENSG00000144120.13	0.944272
intron_2_127050912_127051154	0.324012	Adrenal_Gland	0.939993	BIN1	intron_2_127808488_127808730	ENSG00000136717.15	0.986247
intron_2_127051243_127052255	0.324012	Adrenal_Gland	0.939993	BIN1	intron_2_127808819_127809831	ENSG00000136717.15	-0.986247
intron_2_127051243_127059011	0.324012	Adrenal_Gland	0.939993	BIN1	intron_2_127808819_127816587	ENSG00000136717.15	0.986247
intron_2_127866996_127873828	0.346178	Adrenal_Gland	0.939993	AMMECR1L	intron_2_128624570_128631402	ENSG00000144233.12	-0.942029
intron_2_130153171_130153319	0.342112	Adrenal_Gland	0.939993	SMPD4	intron_2_130910744_130910892	ENSG00000136699.20	-0.95
intron_2_130173354_130173514	0.345754	Adrenal_Gland	0.939993	SMPD4	intron_2_130930927_130931087	ENSG00000136699.20	-0.942857
intron_2_138552681_138554439	0.332923	Adrenal_Gland	0.939993	SPOPL	intron_2_139310251_139312009	ENSG00000144228.9	-0.968244
intron_2_152663979_152664138	0.348348	Adrenal_Gland	0.939993	PRPF40A	intron_2_153520493_153520652	ENSG00000196504.21	-0.937799
intron_2_157799500_157818385	0.344427	Adrenal_Gland	0.939993	ACVR1	intron_2_158656012_158674897	ENSG00000115170.16	-0.945455
intron_2_159001189_159065896	0.335884	Adrenal_Gland	0.939993	TANC1	intron_2_159857701_159922408	ENSG00000115183.15	0.962329
intron_2_164722522_164727106	0.342669	Adrenal_Gland	0.939993	COBLL1	intron_2_165579032_165583616	ENSG00000082438.18	-0.948905
intron_2_164722522_164727969	0.342669	Adrenal_Gland	0.939993	COBLL1	intron_2_165579032_165584479	ENSG00000082438.18	0.948905
intron_2_164912435_164945584	0.33775	Adrenal_Gland	0.939993	ENSG00000236283	intron_2_165768945_165802094	ENSG00000236283.5	0.958621
intron_2_170015366_170029346	0.344326	Adrenal_Gland	0.939993	UBR3	intron_2_170871876_170885856	ENSG00000144357.18	-0.945652
intron_2_170844157_170845506	0.330658	Adrenal_Gland	0.939993	GAD1	intron_2_171700667_171702016	ENSG00000128683.14	0.972789
intron_2_171522738_171553346	0.33113	Adrenal_Gland	0.939993	CYBRD1	intron_2_172379248_172409856	ENSG00000071967.12	-0.97184
intron_2_17708753_17714861	0.339132	Adrenal_Gland	0.939993	SMC6	intron_2_17890020_17896128	ENSG00000163029.16	0.955882
intron_2_177287834_177310964	0.325398	Adrenal_Gland	0.939993	ENSG00000213963	intron_2_178152562_178175692	ENSG00000213963.7	0.983425
intron_2_177287834_177310964	0.325398	Adrenal_Gland	0.939993	NFE2L2	intron_2_178152562_178175692	ENSG00000116044.17	0.983425
intron_2_177323396_177334393	0.342179	Adrenal_Gland	0.939993	ENSG00000213963	intron_2_178188124_178199121	ENSG00000213963.7	0.949869
intron_2_177323396_177334393	0.342179	Adrenal_Gland	0.939993	NFE2L2	intron_2_178188124_178199121	ENSG00000116044.17	0.949869
intron_2_182717072_182717941	0.334974	Adrenal_Gland	0.939993	DNAJC10	intron_2_183581799_183582668	ENSG00000077232.19	-0.964143
intron_2_182743712_182751658	0.340129	Adrenal_Gland	0.939993	DNAJC10	intron_2_183608439_183616385	ENSG00000077232.19	0.95391
intron_2_206765654_206766644	0.34694	Adrenal_Gland	0.939993	FASTKD2	intron_2_207630378_207631368	ENSG00000118246.14	0.940541
intron_2_206765747_206766644	0.34694	Adrenal_Gland	0.939993	FASTKD2	intron_2_207630471_207631368	ENSG00000118246.14	-0.940541
intron_2_217821938_217831455	0.34828	Adrenal_Gland	0.939993	TNS1	intron_2_218686661_218696178	ENSG00000079308.21	-0.937931
intron_2_226792385_226794989	0.344311	Adrenal_Gland	0.939993	IRS1	intron_2_227657101_227659705	ENSG00000169047.6	0.945682
intron_2_227325427_227330626	0.346035	Adrenal_Gland	0.939993	MFF	intron_2_228190143_228195342	ENSG00000168958.21	0.942308
intron_2_227325427_227332419	0.345936	Adrenal_Gland	0.939993	MFF	intron_2_228190143_228197135	ENSG00000168958.21	-0.942501
intron_2_230357967_230358964	0.325579	Adrenal_Gland	0.939993	SP140L	intron_2_231222682_231223679	ENSG00000185404.17	0.983057
intron_2_230390023_230392087	0.345141	Adrenal_Gland	0.939993	SP140L	intron_2_231254738_231256802	ENSG00000185404.17	0.944056
intron_2_231170721_231172535	0.327945	Adrenal_Gland	0.939993	PSMD1	intron_2_232035435_232037249	ENSG00000173692.14	0.978261
intron_2_232480813_232481506	0.327522	Adrenal_Gland	0.939993	ECEL1	intron_2_233345523_233346216	ENSG00000171551.12	-0.979118
intron_2_232481156_232481506	0.327522	Adrenal_Gland	0.939993	ECEL1	intron_2_233345866_233346216	ENSG00000171551.12	0.979118
intron_2_234272_247538	0.327288	Adrenal_Gland	0.939993	SH3YL1	intron_2_234272_247538	ENSG00000035115.22	0.979592
intron_2_240575610_240576535	0.342543	Adrenal_Gland	0.939993	RNPEPL1	intron_2_241515027_241515952	ENSG00000142327.13	0.949153
intron_2_240575610_240576568	0.342543	Adrenal_Gland	0.939993	RNPEPL1	intron_2_241515027_241515985	ENSG00000142327.13	-0.949153
intron_2_24135187_24139370	0.329551	Adrenal_Gland	0.939993	ENSG00000276087	intron_2_24358057_24362240	ENSG00000276087.2	0.975018
intron_2_24135187_24139370	0.329551	Adrenal_Gland	0.939993	FAM228B	intron_2_24358057_24362240	ENSG00000219626.9	0.975018
intron_2_24142746_24146748	0.331399	Adrenal_Gland	0.939993	FAM228B	intron_2_24365616_24369618	ENSG00000219626.9	-0.971301
intron_2_241497687_241498639	0.339813	Adrenal_Gland	0.939993	STK25	intron_2_242437102_242438054	ENSG00000115694.15	-0.954534
intron_2_241702102_241704653	0.339001	Adrenal_Gland	0.939993	ING5	intron_2_242641517_242644068	ENSG00000168395.16	0.95614
intron_2_241742574_241743622	0.330467	Adrenal_Gland	0.939993	D2HGDH	intron_2_242681989_242683037	ENSG00000180902.18	-0.973174
intron_2_241742574_241743639	0.330467	Adrenal_Gland	0.939993	D2HGDH	intron_2_242681989_242683054	ENSG00000180902.18	0.973174
intron_2_241748942_241750151	0.336553	Adrenal_Gland	0.939993	D2HGDH	intron_2_242688357_242689566	ENSG00000180902.18	-0.960998
intron_2_24768135_24768221	0.32996	Adrenal_Gland	0.939993	NCOA1	intron_2_24991004_24991090	ENSG00000084676.16	-0.974194
intron_2_24820114_24820724	0.330901	Adrenal_Gland	0.939993	ADCY3	intron_2_25042983_25043593	ENSG00000138031.15	0.972301
intron_2_24957974_24958547	0.327288	Adrenal_Gland	0.939993	DNAJC27	intron_2_25180843_25181416	ENSG00000115137.12	0.979592
intron_2_24957974_24963405	0.327288	Adrenal_Gland	0.939993	DNAJC27	intron_2_25180843_25186274	ENSG00000115137.12	-0.979592
intron_2_24958601_24963405	0.329813	Adrenal_Gland	0.939993	DNAJC27	intron_2_25181470_25186274	ENSG00000115137.12	0.97449
intron_2_27068744_27069048	0.348336	Adrenal_Gland	0.939993	AGBL5	intron_2_27291612_27291916	ENSG00000084693.16	-0.937823
intron_2_27069094_27069573	0.348336	Adrenal_Gland	0.939993	AGBL5	intron_2_27291962_27292441	ENSG00000084693.16	-0.937823
intron_2_272150_276980	0.338573	Adrenal_Gland	0.939993	ACP1	intron_2_272150_276980	ENSG00000143727.16	0.956989
intron_2_27384092_27384673	0.340761	Adrenal_Gland	0.939993	PPM1G	intron_2_27606959_27607540	ENSG00000115241.11	-0.952663
intron_2_27463181_27465411	0.332198	Adrenal_Gland	0.939993	IFT172	intron_2_27686048_27688278	ENSG00000138002.16	-0.969697
intron_2_38989314_38995123	0.33366	Adrenal_Gland	0.939993	SOS1	intron_2_39216455_39222264	ENSG00000115904.15	-0.966767
intron_2_42264951_42280850	0.332628	Adrenal_Gland	0.939993	EML4	intron_2_42492091_42507990	ENSG00000143924.19	-0.968835
intron_2_47801155_47803420	0.332699	Adrenal_Gland	0.939993	MSH6	intron_2_48028294_48030559	ENSG00000116062.19	0.968692
intron_2_48591855_48595228	0.327792	Adrenal_Gland	0.939993	STON1	intron_2_48818994_48822367	ENSG00000243244.7	0.978571
intron_2_61010888_61011765	0.339758	Adrenal_Gland	0.939993	PUS10	intron_2_61238023_61238900	ENSG00000162927.14	0.954644
intron_2_61533903_61534423	0.343569	Adrenal_Gland	0.939993	XPO1	intron_2_61761038_61761558	ENSG00000082898.19	-0.947137
intron_2_61533903_61537562	0.343569	Adrenal_Gland	0.939993	XPO1	intron_2_61761038_61764697	ENSG00000082898.19	-0.947137
intron_2_64229640_64251119	0.334356	Adrenal_Gland	0.939993	ENSG00000225889	intron_2_64456774_64478253	ENSG00000225889.10	0.965377
intron_2_66567511_66568667	0.326356	Adrenal_Gland	0.939993	MEIS1	intron_2_66794643_66795799	ENSG00000143995.20	-0.98148
intron_2_68188690_68217092	0.331646	Adrenal_Gland	0.939993	ENSG00000273398	intron_2_68415822_68444224	ENSG00000273398.6	-0.970803
intron_2_68188690_68217092	0.331646	Adrenal_Gland	0.939993	PPP3R1	intron_2_68415822_68444224	ENSG00000221823.11	-0.970803
intron_2_73927052_73946719	0.330818	Adrenal_Gland	0.939993	DGUOK	intron_2_74154179_74173846	ENSG00000114956.20	0.972468
intron_2_73958207_73981109	0.333766	Adrenal_Gland	0.939993	DGUOK-AS1	intron_2_74185334_74208236	ENSG00000237883.4	0.966555
intron_2_74142360_74145189	0.338969	Adrenal_Gland	0.939993	BOLA3	intron_2_74369487_74372316	ENSG00000163170.12	0.956204
intron_2_74211866_74214079	0.322822	Adrenal_Gland	0.939993	MTHFD2	intron_2_74438993_74441206	ENSG00000065911.13	0.988676
intron_2_85354829_85355555	0.348252	Adrenal_Gland	0.939993	ELMOD3	intron_2_85581952_85582678	ENSG00000115459.18	-0.937984
intron_2_85355170_85355555	0.348252	Adrenal_Gland	0.939993	ELMOD3	intron_2_85582293_85582678	ENSG00000115459.18	-0.937984
intron_2_85355170_85356967	0.348252	Adrenal_Gland	0.939993	ELMOD3	intron_2_85582293_85584090	ENSG00000115459.18	0.937984
intron_2_85355598_85356967	0.348252	Adrenal_Gland	0.939993	ELMOD3	intron_2_85582721_85584090	ENSG00000115459.18	-0.937984
intron_2_85355896_85356967	0.348252	Adrenal_Gland	0.939993	ELMOD3	intron_2_85583019_85584090	ENSG00000115459.18	-0.937984
intron_2_85387225_85389751	0.341873	Adrenal_Gland	0.939993	ELMOD3	intron_2_85614348_85616874	ENSG00000115459.18	0.950472
intron_2_85599702_85599891	0.33777	Adrenal_Gland	0.939993	TMEM150A	intron_2_85826825_85827014	ENSG00000168890.14	-0.95858
intron_2_85600018_85601021	0.33777	Adrenal_Gland	0.939993	TMEM150A	intron_2_85827141_85828144	ENSG00000168890.14	0.95858
intron_2_85600412_85600500	0.333711	Adrenal_Gland	0.939993	TMEM150A	intron_2_85827535_85827623	ENSG00000168890.14	-0.966667
intron_2_85600412_85601021	0.333711	Adrenal_Gland	0.939993	TMEM150A	intron_2_85827535_85828144	ENSG00000168890.14	0.966667
intron_2_85844554_85846377	0.347295	Adrenal_Gland	0.939993	ST3GAL5	intron_2_86071677_86073500	ENSG00000115525.18	-0.93985
intron_2_8727267_8733444	0.346203	Adrenal_Gland	0.939993	KIDINS220	intron_2_8867397_8873574	ENSG00000134313.17	0.94198
intron_3_105524508_105532002	0.340162	Adrenal_Gland	0.939993	ALCAM	intron_3_105243352_105250846	ENSG00000170017.12	-0.953846
intron_3_112333224_112344962	0.334512	Adrenal_Gland	0.939993	CD200	intron_3_112052071_112063809	ENSG00000091972.18	0.965065
intron_3_113296885_113303916	0.33719	Adrenal_Gland	0.939993	CFAP44	intron_3_113015732_113022763	ENSG00000206530.11	0.959732
intron_3_113723541_113723959	0.342403	Adrenal_Gland	0.939993	NAA50	intron_3_113442388_113442806	ENSG00000121579.14	-0.949427
intron_3_11790581_11809517	0.345734	Adrenal_Gland	0.939993	TAMM41	intron_3_11832055_11850991	ENSG00000144559.11	0.942897
intron_3_119503620_119503954	0.341986	Adrenal_Gland	0.939993	TIMMDC1	intron_3_119222467_119222801	ENSG00000113845.10	0.950249
intron_3_122566070_122568489	0.331437	Adrenal_Gland	0.939993	DTX3L	intron_3_122284917_122287336	ENSG00000163840.10	0.971223
intron_3_123145592_123146118	0.338342	Adrenal_Gland	0.939993	PDIA5	intron_3_122864439_122864965	ENSG00000065485.20	0.957447
intron_3_12591792_12599691	0.324375	Adrenal_Gland	0.939993	RAF1	intron_3_12633291_12641190	ENSG00000132155.14	0.985507
intron_3_12941865_12967387	0.323871	Adrenal_Gland	0.939993	IQSEC1	intron_3_12983365_13008887	ENSG00000144711.17	-0.986534
intron_3_131014387_131016144	0.343001	Adrenal_Gland	0.939993	ASTE1	intron_3_130733231_130734988	ENSG00000034533.12	0.948252
intron_3_133229351_133379752	0.32683	Adrenal_Gland	0.939993	TMEM108	intron_3_132948195_133098596	ENSG00000144868.14	-0.980519
intron_3_1401545_1402318	0.34454	Adrenal_Gland	0.939993	CNTN6	intron_3_1443229_1444002	ENSG00000134115.13	0.945233
intron_3_14146159_14147290	0.341741	Adrenal_Gland	0.939993	XPC	intron_3_14187659_14188790	ENSG00000154767.15	0.950731
intron_3_149041680_149042166	0.326078	Adrenal_Gland	0.939993	HLTF	intron_3_148759467_148759953	ENSG00000071794.16	0.982044
intron_3_157317201_157363364	0.329878	Adrenal_Gland	0.939993	VEPH1	intron_3_157034990_157081153	ENSG00000197415.12	-0.974359
intron_3_171692442_171699745	0.340904	Adrenal_Gland	0.939993	PLD1	intron_3_171410232_171417535	ENSG00000075651.17	-0.952381
intron_3_182898772_182913861	0.338673	Adrenal_Gland	0.939993	ATP11B	intron_3_182616560_182631649	ENSG00000058063.16	-0.95679
intron_3_183842447_183844231	0.32397	Adrenal_Gland	0.939993	ENSG00000283765	intron_3_183560235_183562019	ENSG00000283765.1	-0.986333
intron_3_183842447_183844231	0.32397	Adrenal_Gland	0.939993	PARL	intron_3_183560235_183562019	ENSG00000175193.14	-0.986333
intron_3_183927443_183928747	0.335162	Adrenal_Gland	0.939993	ABCC5	intron_3_183645231_183646535	ENSG00000114770.17	0.963768
intron_3_23910921_23911329	0.33361	Adrenal_Gland	0.939993	NKIRAS1	intron_3_23952412_23952820	ENSG00000197885.11	0.966867
intron_3_30606977_30644747	0.331753	Adrenal_Gland	0.939993	TGFBR2	intron_3_30648469_30686239	ENSG00000163513.19	-0.970588
intron_3_38131638_38131926	0.333399	Adrenal_Gland	0.939993	ACAA1	intron_3_38173129_38173417	ENSG00000060971.19	0.96729
intron_3_38132005_38136592	0.333399	Adrenal_Gland	0.939993	ACAA1	intron_3_38173496_38178083	ENSG00000060971.19	-0.96729
intron_3_4652218_4658124	0.328305	Adrenal_Gland	0.939993	ITPR1	intron_3_4693902_4699808	ENSG00000150995.21	0.977533
intron_3_47067118_47079512	0.342112	Adrenal_Gland	0.939993	SETD2	intron_3_47108608_47121002	ENSG00000181555.22	0.95
intron_3_47638780_47661294	0.326528	Adrenal_Gland	0.939993	SMARCC1	intron_3_47680270_47702784	ENSG00000173473.11	-0.981132
intron_3_48247677_48260813	0.323398	Adrenal_Gland	0.939993	ZNF589	intron_3_48289167_48302303	ENSG00000164048.14	0.9875
intron_3_48257022_48257929	0.32956	Adrenal_Gland	0.939993	ZNF589	intron_3_48298512_48299419	ENSG00000164048.14	-0.975
intron_3_48257961_48260813	0.32956	Adrenal_Gland	0.939993	ZNF589	intron_3_48299451_48302303	ENSG00000164048.14	-0.975
intron_3_48694240_48694694	0.324796	Adrenal_Gland	0.939993	IP6K2	intron_3_48731673_48732127	ENSG00000068745.15	-0.984649
intron_3_50183564_50184592	0.333986	Adrenal_Gland	0.939993	SEMA3F	intron_3_50220997_50222025	ENSG00000001617.12	0.966117
intron_3_51944910_51944998	0.327735	Adrenal_Gland	0.939993	PARP3	intron_3_51978926_51979014	ENSG00000041880.15	-0.978686
intron_3_52470907_52471814	0.322779	Adrenal_Gland	0.939993	NISCH	intron_3_52504923_52505830	ENSG00000010322.16	-0.988764
intron_3_52817058_52818052	0.324125	Adrenal_Gland	0.939993	ENSG00000243696	intron_3_52851074_52852068	ENSG00000243696.5	0.986017
intron_3_52817058_52818052	0.324125	Adrenal_Gland	0.939993	ITIH4	intron_3_52851074_52852068	ENSG00000055955.17	0.986017
intron_3_52831478_52833114	0.348045	Adrenal_Gland	0.939993	ENSG00000243696	intron_3_52865494_52867130	ENSG00000243696.5	-0.938389
intron_3_53186996_53187340	0.341929	Adrenal_Gland	0.939993	PRKCD	intron_3_53221012_53221356	ENSG00000163932.16	0.950362
intron_3_58333090_58390582	0.32916	Adrenal_Gland	0.939993	PXK	intron_3_58318817_58376309	ENSG00000168297.16	-0.975806
intron_3_58522601_58524426	0.33501	Adrenal_Gland	0.939993	ACOX2	intron_3_58508328_58510153	ENSG00000168306.13	-0.964072
intron_3_58806456_58831686	0.327754	Adrenal_Gland	0.939993	CFAP20DC	intron_3_58792182_58817412	ENSG00000163689.21	0.978648
intron_3_9355859_9362840	0.341	Adrenal_Gland	0.939993	ENSG00000254485	intron_3_9397543_9404524	ENSG00000254485.5	0.952191
intron_4_113373173_113373285	0.324444	Adrenal_Gland	0.939993	ANK2	intron_4_114294329_114294441	ENSG00000145362.21	-0.985366
intron_4_113373173_113381457	0.324444	Adrenal_Gland	0.939993	ANK2	intron_4_114294329_114302613	ENSG00000145362.21	-0.985366
intron_4_127921771_127921860	0.331801	Adrenal_Gland	0.939993	MFSD8	intron_4_128842926_128843015	ENSG00000164073.11	0.970492
intron_4_127921771_127930683	0.331801	Adrenal_Gland	0.939993	MFSD8	intron_4_128842926_128851838	ENSG00000164073.11	-0.970492
intron_4_127965606_127982939	0.330171	Adrenal_Gland	0.939993	ABHD18	intron_4_128886761_128904094	ENSG00000164074.16	-0.97377
intron_4_1315600_1332757	0.33198	Adrenal_Gland	0.939993	MAEA	intron_4_1309388_1326545	ENSG00000090316.16	-0.970133
intron_4_139295960_139302416	0.344478	Adrenal_Gland	0.939993	NDUFC1	intron_4_140217114_140223570	ENSG00000109390.13	-0.945355
intron_4_140369350_140373263	0.329128	Adrenal_Gland	0.939993	SCOC-AS1	intron_4_141290504_141294417	ENSG00000196951.13	0.975871
intron_4_15722934_15737787	0.336951	Adrenal_Gland	0.939993	BST1	intron_4_15724557_15739410	ENSG00000109743.11	0.960207
intron_4_168878394_168890922	0.347014	Adrenal_Gland	0.939993	PALLD	intron_4_169799545_169812073	ENSG00000129116.20	-0.940397
intron_4_174493314_174495548	0.341932	Adrenal_Gland	0.939993	HPGD	intron_4_175414465_175416699	ENSG00000164120.14	0.950355
intron_4_17504475_17511950	0.339144	Adrenal_Gland	0.939993	QDPR	intron_4_17506098_17513573	ENSG00000151552.13	-0.955858
intron_4_185267155_185288012	0.324273	Adrenal_Gland	0.939993	SNX25	intron_4_186188309_186209166	ENSG00000109762.17	-0.985714
intron_4_185630598_185635355	0.323636	Adrenal_Gland	0.939993	SORBS2	intron_4_186551752_186556509	ENSG00000154556.20	0.987013
intron_4_2339655_2341478	0.332614	Adrenal_Gland	0.939993	ZFYVE28	intron_4_2341382_2343205	ENSG00000159733.14	0.968862
intron_4_25256674_25259037	0.341426	Adrenal_Gland	0.939993	PI4K2B	intron_4_25258296_25260659	ENSG00000038210.14	-0.951351
intron_4_2905108_2907743	0.332352	Adrenal_Gland	0.939993	ADD1	intron_4_2906835_2909470	ENSG00000087274.19	0.969388
intron_4_39462289_39463525	0.343854	Adrenal_Gland	0.939993	LIAS	intron_4_39463909_39465145	ENSG00000121897.15	0.946578
intron_4_44691799_44694412	0.333063	Adrenal_Gland	0.939993	GUF1	intron_4_44693816_44696429	ENSG00000151806.14	-0.967963
intron_4_4542475_4544738	0.337055	Adrenal_Gland	0.939993	STX18-AS1	intron_4_4544202_4546465	ENSG00000247708.8	-0.96
intron_4_4542625_4544738	0.337055	Adrenal_Gland	0.939993	STX18-AS1	intron_4_4544352_4546465	ENSG00000247708.8	0.96
intron_4_53414722_53425872	0.33775	Adrenal_Gland	0.939993	ENSG00000282278	intron_4_54280889_54292039	ENSG00000282278.1	0.958621
intron_4_53414722_53425872	0.33775	Adrenal_Gland	0.939993	FIP1L1	intron_4_54280889_54292039	ENSG00000145216.17	0.958621
intron_4_55351214_55359346	0.345607	Adrenal_Gland	0.939993	SRD5A3	intron_4_56217381_56225513	ENSG00000128039.13	-0.943144
intron_4_75490701_75491724	0.329181	Adrenal_Gland	0.939993	RCHY1	intron_4_76415911_76416934	ENSG00000163743.14	0.975765
intron_4_76176528_76179517	0.344943	Adrenal_Gland	0.939993	SCARB2	intron_4_77097681_77100670	ENSG00000138760.11	0.944444
intron_4_83472288_83476643	0.334109	Adrenal_Gland	0.939993	ABRAXAS1	intron_4_84393441_84397796	ENSG00000163322.14	0.96587
intron_4_83482244_83484986	0.325611	Adrenal_Gland	0.939993	ABRAXAS1	intron_4_84403397_84406139	ENSG00000163322.14	-0.982993
intron_4_87504923_87529045	0.324427	Adrenal_Gland	0.939993	SPARCL1	intron_4_88426075_88450197	ENSG00000152583.13	-0.985401
intron_4_94278733_94278923	0.331335	Adrenal_Gland	0.939993	SMARCAD1	intron_4_95199884_95200074	ENSG00000163104.18	-0.971429
intron_4_94278733_94278929	0.331335	Adrenal_Gland	0.939993	SMARCAD1	intron_4_95199884_95200080	ENSG00000163104.18	0.971429
intron_5_131264166_131315976	0.32656	Adrenal_Gland	0.939993	CDC42SE2	intron_5_130599859_130651669	ENSG00000158985.14	-0.981067
intron_5_131974970_131976648	0.331437	Adrenal_Gland	0.939993	ACSL6	intron_5_131310663_131312341	ENSG00000164398.15	-0.971223
intron_5_134319497_134321791	0.334051	Adrenal_Gland	0.939993	CDKL3	intron_5_133655188_133657482	ENSG00000006837.12	-0.965986
intron_5_134319497_134321791	0.334051	Adrenal_Gland	0.939993	ENSG00000273345	intron_5_133655188_133657482	ENSG00000273345.6	-0.965986
intron_5_136985202_136988422	0.324852	Adrenal_Gland	0.939993	SPOCK1	intron_5_136320891_136324111	ENSG00000152377.14	0.984536
intron_5_138352987_138372674	0.327288	Adrenal_Gland	0.939993	KDM3B	intron_5_137688676_137708363	ENSG00000120733.14	-0.979592
intron_5_141934586_141937198	0.325967	Adrenal_Gland	0.939993	DELE1	intron_5_141314151_141316763	ENSG00000081791.9	-0.98227
intron_5_14507260_14507880	0.345964	Adrenal_Gland	0.939993	TRIO	intron_5_14507369_14507989	ENSG00000038382.23	0.942446
intron_5_145760525_145764931	0.329209	Adrenal_Gland	0.939993	PRELID2	intron_5_145140088_145144494	ENSG00000186314.12	0.975708
intron_5_146480094_146482592	0.346926	Adrenal_Gland	0.939993	TCERG1	intron_5_145859657_145862155	ENSG00000113649.13	0.940569
intron_5_154038434_154038857	0.331234	Adrenal_Gland	0.939993	FAM114A2	intron_5_153417994_153418417	ENSG00000055147.19	-0.971631
intron_5_169583889_169588394	0.345929	Adrenal_Gland	0.939993	SPDL1	intron_5_169010893_169015398	ENSG00000040275.17	0.942515
intron_5_169587372_169588394	0.347218	Adrenal_Gland	0.939993	SPDL1	intron_5_169014376_169015398	ENSG00000040275.17	-0.94
intron_5_175512196_175513463	0.346686	Adrenal_Gland	0.939993	SFXN1	intron_5_174939199_174940466	ENSG00000164466.13	0.941038
intron_5_176173563_176175148	0.322549	Adrenal_Gland	0.939993	ENSG00000283235	intron_5_175600566_175602151	ENSG00000283235.2	0.989233
intron_5_176970866_176975396	0.34286	Adrenal_Gland	0.939993	UIMC1	intron_5_176397867_176402397	ENSG00000087206.17	-0.948529
intron_5_177627614_177631366	0.335295	Adrenal_Gland	0.939993	ENSG00000246596	intron_5_177054615_177058367	ENSG00000246596.8	-0.963504
intron_5_177627614_177631366	0.335295	Adrenal_Gland	0.939993	ENSG00000291283	intron_5_177054615_177058367	ENSG00000291283.1	-0.963504
intron_5_178223945_178224448	0.334286	Adrenal_Gland	0.939993	PHYKPL	intron_5_177650946_177651449	ENSG00000175309.15	-0.965517
intron_5_36219679_36225542	0.32448	Adrenal_Gland	0.939993	NADK2	intron_5_36219781_36225644	ENSG00000152620.13	0.985294
intron_5_37309267_37310552	0.332714	Adrenal_Gland	0.939993	NUP155	intron_5_37309369_37310654	ENSG00000113569.16	-0.968661
intron_5_64783979_64785481	0.337151	Adrenal_Gland	0.939993	CWC27	intron_5_64079806_64081308	ENSG00000153015.17	-0.95981
intron_5_65636043_65647055	0.334651	Adrenal_Gland	0.939993	TRAPPC13	intron_5_64931870_64942882	ENSG00000113597.18	0.964789
intron_5_66054951_66076316	0.339022	Adrenal_Gland	0.939993	ERBIN	intron_5_65350779_65372144	ENSG00000112851.16	-0.956099
intron_6_10683232_10686966	0.344708	Adrenal_Gland	0.939993	C6orf52	intron_6_10683465_10687199	ENSG00000137434.12	0.944904
intron_6_111592094_111601196	0.337975	Adrenal_Gland	0.939993	TRAF3IP2	intron_6_111913297_111922399	ENSG00000056972.21	0.958175
intron_6_130870126_130870328	0.343028	Adrenal_Gland	0.939993	EPB41L2	intron_6_131191266_131191468	ENSG00000079819.20	-0.9482
intron_6_130870126_130878104	0.343028	Adrenal_Gland	0.939993	EPB41L2	intron_6_131191266_131199244	ENSG00000079819.20	0.9482
intron_6_136720589_136791710	0.348374	Adrenal_Gland	0.939993	MAP3K5	intron_6_137041727_137112848	ENSG00000197442.11	0.937748
intron_6_152269286_152278089	0.339503	Adrenal_Gland	0.939993	SYNE1	intron_6_152590421_152599224	ENSG00000131018.25	0.955147
intron_6_160156074_160158516	0.325714	Adrenal_Gland	0.939993	SLC22A1	intron_6_160577106_160579548	ENSG00000175003.15	0.982783
intron_6_166955627_166956097	0.336955	Adrenal_Gland	0.939993	RNASET2	intron_6_167369115_167369585	ENSG00000026297.17	0.960199
intron_6_170358318_170388287	0.340305	Adrenal_Gland	0.939993	FAM120B	intron_6_170667406_170697375	ENSG00000112584.14	-0.953563
intron_6_17764946_17771114	0.331945	Adrenal_Gland	0.939993	KIF13A	intron_6_17765177_17771345	ENSG00000137177.20	-0.970204
intron_6_17873437_17898168	0.323582	Adrenal_Gland	0.939993	KIF13A	intron_6_17873668_17898399	ENSG00000137177.20	-0.987124
intron_6_31151122_31154496	0.324487	Adrenal_Gland	0.939993	CCHCR1	intron_6_31118899_31122273	ENSG00000204536.15	0.98528
intron_6_35259727_35281056	0.334512	Adrenal_Gland	0.939993	ZNF76	intron_6_35227504_35248833	ENSG00000065029.15	-0.965065
intron_6_35259841_35281056	0.334512	Adrenal_Gland	0.939993	ZNF76	intron_6_35227618_35248833	ENSG00000065029.15	0.965065
intron_6_43010569_43010664	0.339051	Adrenal_Gland	0.939993	PPP2R5D	intron_6_42978307_42978402	ENSG00000112640.16	0.956042
intron_6_43025329_43026037	0.325945	Adrenal_Gland	0.939993	RRP36	intron_6_42993067_42993775	ENSG00000124541.7	0.982313
intron_6_47609304_47612473	0.324273	Adrenal_Gland	0.939993	CD2AP	intron_6_47577040_47580209	ENSG00000198087.7	0.985715
intron_6_53291963_53295642	0.347928	Adrenal_Gland	0.939993	ELOVL5	intron_6_53156761_53160440	ENSG00000012660.14	-0.938616
intron_6_75634811_75640687	0.339799	Adrenal_Gland	0.939993	SENP6	intron_6_76344527_76350403	ENSG00000112701.18	0.954562
intron_6_85678032_85678136	0.344843	Adrenal_Gland	0.939993	ENSG00000271793	intron_6_86387750_86387854	ENSG00000271793.2	-0.94464
intron_6_85678032_85678136	0.344843	Adrenal_Gland	0.939993	SNHG5	intron_6_86387750_86387854	ENSG00000203875.13	-0.94464
intron_6_87508596_87509041	0.323835	Adrenal_Gland	0.939993	ENSG00000213204	intron_6_88218314_88218759	ENSG00000213204.8	-0.986607
intron_6_87508596_87509041	0.323835	Adrenal_Gland	0.939993	SLC35A1	intron_6_88218314_88218759	ENSG00000164414.19	-0.986607
intron_6_87518152_87518630	0.331655	Adrenal_Gland	0.939993	RARS2	intron_6_88227870_88228348	ENSG00000146282.19	-0.970787
intron_6_87636486_87653116	0.332601	Adrenal_Gland	0.939993	ORC3	intron_6_88346204_88362834	ENSG00000135336.16	0.968889
intron_6_90560214_90561622	0.330527	Adrenal_Gland	0.939993	MAP3K7	intron_6_91269933_91271341	ENSG00000135341.19	0.973054
intron_6_90560234_90561622	0.330527	Adrenal_Gland	0.939993	MAP3K7	intron_6_91269953_91271341	ENSG00000135341.19	-0.973054
intron_7_100345968_100349717	0.334371	Adrenal_Gland	0.939993	STAG3L5P	intron_7_99943591_99947340	ENSG00000290682.1	-0.965347
intron_7_102364411_102365955	0.327945	Adrenal_Gland	0.939993	PRKRIP1	intron_7_102004858_102006402	ENSG00000128563.13	0.978261
intron_7_102364411_102365974	0.327945	Adrenal_Gland	0.939993	ENSG00000290830	intron_7_102004858_102006421	ENSG00000290830.1	-0.978261
intron_7_102364411_102365974	0.327945	Adrenal_Gland	0.939993	PRKRIP1	intron_7_102004858_102006421	ENSG00000128563.13	-0.978261
intron_7_102364411_102375823	0.327945	Adrenal_Gland	0.939993	PRKRIP1	intron_7_102004858_102016270	ENSG00000128563.13	0.978261
intron_7_102376322_102380485	0.336618	Adrenal_Gland	0.939993	ENSG00000290830	intron_7_102016769_102020932	ENSG00000290830.1	-0.96087
intron_7_107743403_107743933	0.334371	Adrenal_Gland	0.939993	CBLL1-AS1	intron_7_107383848_107384378	ENSG00000241764.5	0.965347
intron_7_125125977_125138573	0.32722	Adrenal_Gland	0.939993	POT1-AS1	intron_7_124766031_124778627	ENSG00000224897.9	-0.97973
intron_7_134646937_134661447	0.325179	Adrenal_Gland	0.939993	BPGM	intron_7_134331689_134346199	ENSG00000172331.12	-0.983871
intron_7_140027406_140028613	0.328308	Adrenal_Gland	0.939993	PARP12	intron_7_139727206_139728413	ENSG00000059378.13	0.977528
intron_7_140726516_140734617	0.325225	Adrenal_Gland	0.939993	BRAF	intron_7_140426316_140434417	ENSG00000157764.14	0.983777
intron_7_155680908_155700773	0.33434	Adrenal_Gland	0.939993	RBM33	intron_7_155473602_155493467	ENSG00000184863.11	-0.965409
intron_7_156603911_156605188	0.330885	Adrenal_Gland	0.939993	RNF32-DT	intron_7_156396605_156397882	ENSG00000182648.15	0.972333
intron_7_156958856_156959851	0.335295	Adrenal_Gland	0.939993	NOM1	intron_7_156751550_156752545	ENSG00000146909.8	-0.963504
intron_7_158646563_158652293	0.323212	Adrenal_Gland	0.939993	NCAPG2	intron_7_158439255_158444985	ENSG00000146918.20	-0.987879
intron_7_22991139_23013925	0.339187	Adrenal_Gland	0.939993	HYCC1	intron_7_23030758_23053544	ENSG00000122591.13	0.955773
intron_7_30568989_30573000	0.3425	Adrenal_Gland	0.939993	GARS1-DT	intron_7_30608605_30612616	ENSG00000196295.13	-0.949237
intron_7_40237726_40274513	0.341043	Adrenal_Gland	0.939993	SUGCT	intron_7_40277325_40314112	ENSG00000175600.16	0.952107
intron_7_43583449_43595901	0.327643	Adrenal_Gland	0.939993	STK17A	intron_7_43623048_43635500	ENSG00000164543.7	0.978873
intron_7_44573050_44573583	0.325376	Adrenal_Gland	0.939993	DDX56	intron_7_44612649_44613182	ENSG00000136271.11	0.983471
intron_7_45662214_45664289	0.343276	Adrenal_Gland	0.939993	ADCY1	intron_7_45701813_45703888	ENSG00000164742.16	-0.947712
intron_7_6426114_6430480	0.323248	Adrenal_Gland	0.939993	DAGLB	intron_7_6465745_6470111	ENSG00000164535.15	-0.987805
intron_7_6432959_6434762	0.333024	Adrenal_Gland	0.939993	DAGLB	intron_7_6472590_6474393	ENSG00000164535.15	-0.968042
intron_7_6436533_6445953	0.335339	Adrenal_Gland	0.939993	DAGLB	intron_7_6476164_6485584	ENSG00000164535.15	-0.963415
intron_7_66114970_66127704	0.340143	Adrenal_Gland	0.939993	CRCP	intron_7_65579957_65592691	ENSG00000241258.7	-0.953883
intron_7_67309715_67320103	0.347218	Adrenal_Gland	0.939993	STAG3L4	intron_7_66774702_66785090	ENSG00000291153.1	-0.94
intron_7_75516220_75525905	0.341578	Adrenal_Gland	0.939993	PMS2P3	intron_7_75145546_75155234	ENSG00000291092.1	0.951053
intron_7_77940302_77940528	0.34736	Adrenal_Gland	0.939993	PHTF2	intron_7_77569619_77569845	ENSG00000006576.17	0.939723
intron_7_90412049_90412644	0.342234	Adrenal_Gland	0.939993	CLDN12	intron_7_90041363_90041958	ENSG00000157224.16	0.949761
intron_8_116770366_116771456	0.344572	Adrenal_Gland	0.939993	UTP23	intron_8_117782605_117783695	ENSG00000147679.12	-0.94517
intron_8_123025050_123025723	0.32757	Adrenal_Gland	0.939993	DERL1	intron_8_124037290_124037963	ENSG00000136986.10	-0.979021
intron_8_123025050_123030605	0.32757	Adrenal_Gland	0.939993	DERL1	intron_8_124037290_124042845	ENSG00000136986.10	0.979021
intron_8_125055671_125056677	0.322938	Adrenal_Gland	0.939993	WASHC5	intron_8_126067913_126068919	ENSG00000164961.16	0.988439
intron_8_132578516_132583694	0.335775	Adrenal_Gland	0.939993	DNAAF11	intron_8_133590763_133595941	ENSG00000129295.10	0.962547
intron_8_142354763_142403104	0.339173	Adrenal_Gland	0.939993	TSNARE1	intron_8_143436124_143484465	ENSG00000171045.16	-0.955801
intron_8_143267484_143269360	0.342331	Adrenal_Gland	0.939993	GLI4	intron_8_144349654_144351530	ENSG00000250571.7	0.949569
intron_8_143574900_143574986	0.331646	Adrenal_Gland	0.939993	NAPRT	intron_8_144657070_144657156	ENSG00000147813.16	-0.970803
intron_8_143922395_143926784	0.335031	Adrenal_Gland	0.939993	PLEC	intron_8_144996563_145000952	ENSG00000178209.17	-0.964029
intron_8_144498161_144498900	0.348144	Adrenal_Gland	0.939993	ENSG00000255182	intron_8_145723544_145724283	ENSG00000255182.2	0.938195
intron_8_144510903_144510991	0.342963	Adrenal_Gland	0.939993	MFSD3	intron_8_145736286_145736374	ENSG00000167700.9	-0.948327
intron_8_15743612_15748375	0.343809	Adrenal_Gland	0.939993	TUSC3	intron_8_15601121_15605884	ENSG00000104723.21	-0.946667
intron_8_19439931_19457530	0.341961	Adrenal_Gland	0.939993	CSGALNACT1	intron_8_19297442_19315041	ENSG00000147408.16	0.950298
intron_8_19439931_19458426	0.343049	Adrenal_Gland	0.939993	CSGALNACT1	intron_8_19297442_19315937	ENSG00000147408.16	-0.948158
intron_8_19457816_19458426	0.341961	Adrenal_Gland	0.939993	CSGALNACT1	intron_8_19315327_19315937	ENSG00000147408.16	0.950298
intron_8_22201928_22206854	0.324643	Adrenal_Gland	0.939993	BMP1	intron_8_22059441_22064367	ENSG00000168487.20	0.984962
intron_8_22201928_22207303	0.324643	Adrenal_Gland	0.939993	BMP1	intron_8_22059441_22064816	ENSG00000168487.20	-0.984962
intron_8_22228386_22228788	0.342739	Adrenal_Gland	0.939993	PHYHIP	intron_8_22085899_22086301	ENSG00000168490.14	-0.948767
intron_8_22367408_22404696	0.340556	Adrenal_Gland	0.939993	SLC39A14	intron_8_22224921_22262209	ENSG00000104635.15	-0.953067
intron_8_24341757_24343101	0.346092	Adrenal_Gland	0.939993	ADAM28	intron_8_24199270_24200614	ENSG00000042980.14	0.942197
intron_8_24343584_24349864	0.346092	Adrenal_Gland	0.939993	ADAM28	intron_8_24201097_24207377	ENSG00000042980.14	-0.942197
intron_8_37839083_37839499	0.339326	Adrenal_Gland	0.939993	ADGRA2	intron_8_37696601_37697017	ENSG00000020181.18	0.955497
intron_8_97055645_97066009	0.324577	Adrenal_Gland	0.939993	CPQ	intron_8_98067873_98078237	ENSG00000104324.16	0.985096
intron_9_122998766_123010354	0.344631	Adrenal_Gland	0.939993	RABGAP1	intron_9_125761045_125772633	ENSG00000011454.18	0.945055
intron_9_127405565_127407436	0.346292	Adrenal_Gland	0.939993	SLC2A8	intron_9_130167844_130169715	ENSG00000136856.18	0.941807
intron_9_127868475_127871823	0.345516	Adrenal_Gland	0.939993	AK1	intron_9_130630754_130634102	ENSG00000106992.19	0.943322
intron_9_127868512_127871823	0.345555	Adrenal_Gland	0.939993	AK1	intron_9_130630791_130634102	ENSG00000106992.19	-0.943246
intron_9_127868512_127871823	0.345555	Adrenal_Gland	0.939993	ST6GALNAC6	intron_9_130630791_130634102	ENSG00000257524.6	-0.943246
intron_9_129493595_129502397	0.344588	Adrenal_Gland	0.939993	LINC00963	intron_9_132255874_132264676	ENSG00000204054.14	-0.945139
intron_9_129493595_129503323	0.344588	Adrenal_Gland	0.939993	LINC00963	intron_9_132255874_132265602	ENSG00000204054.14	0.945139
intron_9_129503139_129503323	0.344588	Adrenal_Gland	0.939993	LINC00963	intron_9_132265418_132265602	ENSG00000204054.14	-0.945139
intron_9_133155312_133155901	0.323072	Adrenal_Gland	0.939993	ENSG00000285245	intron_9_136030699_136031288	ENSG00000285245.1	-0.988166
intron_9_133155312_133155901	0.323072	Adrenal_Gland	0.939993	GBGT1	intron_9_136030699_136031288	ENSG00000148288.13	-0.988166
intron_9_133257542_133258097	0.327858	Adrenal_Gland	0.939993	ABO	intron_9_136132929_136133487	ENSG00000175164.16	-0.978438
intron_9_2016143_2028987	0.340741	Adrenal_Gland	0.939993	SMARCA2	intron_9_2016143_2028987	ENSG00000080503.25	0.952703
intron_9_33464161_33464879	0.3336	Adrenal_Gland	0.939993	NOL6	intron_9_33464159_33464877	ENSG00000165271.17	0.966887
intron_9_34649564_34650369	0.344812	Adrenal_Gland	0.939993	ENSG00000258728	intron_9_34649561_34650366	ENSG00000258728.2	-0.9447
intron_9_34649564_34650369	0.344812	Adrenal_Gland	0.939993	GALT	intron_9_34649561_34650366	ENSG00000213930.12	-0.9447
intron_9_35375201_35376028	0.341115	Adrenal_Gland	0.939993	UNC13B	intron_9_35375198_35376025	ENSG00000198722.15	-0.951965
intron_9_37881631_37899829	0.326058	Adrenal_Gland	0.939993	SLC25A51	intron_9_37881628_37899826	ENSG00000122696.14	0.982085
intron_9_6981118_6981842	0.34229	Adrenal_Gland	0.939993	KDM4C	intron_9_6981118_6981842	ENSG00000107077.19	0.949651
intron_9_83665145_83666350	0.346178	Adrenal_Gland	0.939993	UBQLN1	intron_9_86280060_86281265	ENSG00000135018.14	0.942029
intron_9_93497599_93498790	0.331234	Adrenal_Gland	0.939993	FAM120A	intron_9_96259881_96261072	ENSG00000048828.18	0.971631
intron_14_74921561_74923180	0.235847	Brain_Anterior_cingulate_cortex_BA24	0.939995	RPS6KL1	intron_14_75388264_75389883	ENSG00000198208.12	1.18543
intron_10_132342271_132344498	0.276403	Artery_Tibial	0.939996	LRRC27	intron_10_134155775_134158002	ENSG00000148814.18	1.08844
intron_10_87334814_87336786	0.276106	Artery_Tibial	0.939996	NUTM2A-AS1	intron_10_89094571_89096543	ENSG00000223482.10	-1.08911
intron_11_3371703_3379038	0.276667	Artery_Tibial	0.939996	ZNF195	intron_11_3392933_3400268	ENSG00000005801.18	-1.08784
intron_12_43771104_43771220	0.276689	Artery_Tibial	0.939996	IRAK4	intron_12_44164907_44165023	ENSG00000198001.16	1.08779
intron_12_56254952_56255784	0.276797	Artery_Tibial	0.939996	ANKRD52	intron_12_56648736_56649568	ENSG00000139645.11	1.08754
intron_12_56351190_56354466	0.276797	Artery_Tibial	0.939996	STAT2	intron_12_56744974_56748250	ENSG00000170581.15	-1.08754
intron_12_56356281_56356441	0.275313	Artery_Tibial	0.939996	STAT2	intron_12_56750065_56750225	ENSG00000170581.15	-1.09091
intron_12_56356285_56356441	0.275313	Artery_Tibial	0.939996	STAT2	intron_12_56750069_56750225	ENSG00000170581.15	1.09091
intron_12_56617532_56630125	0.275121	Artery_Tibial	0.939996	BAZ2A	intron_12_57011316_57023909	ENSG00000076108.12	1.09135
intron_12_6831352_6831825	0.275662	Artery_Tibial	0.939996	P3H3	intron_12_6940516_6940989	ENSG00000110811.20	1.09012
intron_15_42390096_42392639	0.275147	Artery_Tibial	0.939996	CAPN3	intron_15_42682294_42684837	ENSG00000092529.25	1.09129
intron_15_42390096_42392639	0.275147	Artery_Tibial	0.939996	ENSG00000258461	intron_15_42682294_42684837	ENSG00000258461.5	1.09129
intron_15_58640960_58643886	0.276327	Artery_Tibial	0.939996	ADAM10	intron_15_58933159_58936085	ENSG00000137845.15	1.08861
intron_15_65756472_65761360	0.276503	Artery_Tibial	0.939996	DENND4A	intron_15_66048810_66053698	ENSG00000174485.16	1.08821
intron_15_75843846_75854386	0.27682	Artery_Tibial	0.939996	UBE2Q2	intron_15_76136187_76146727	ENSG00000140367.12	-1.08749
intron_16_1398941_1399374	0.275754	Artery_Tibial	0.939996	UNKL	intron_16_1448942_1449375	ENSG00000059145.19	-1.08991
intron_16_1493605_1494246	0.276055	Artery_Tibial	0.939996	TELO2	intron_16_1543606_1544247	ENSG00000100726.15	1.08922
intron_16_661172_661342	0.276776	Artery_Tibial	0.939996	WDR90	intron_16_711172_711342	ENSG00000161996.19	-1.08759
intron_16_70678409_70679630	0.276387	Artery_Tibial	0.939996	MTSS2	intron_16_70712312_70713533	ENSG00000132613.16	1.08847
intron_16_71450715_71453243	0.27679	Artery_Tibial	0.939996	ZNF23	intron_16_71484618_71487146	ENSG00000167377.19	-1.08756
intron_16_84482710_84486631	0.276418	Artery_Tibial	0.939996	MEAK7	intron_16_84516316_84520237	ENSG00000140950.16	-1.0884
intron_17_81035308_81053668	0.275503	Artery_Tibial	0.939996	BAIAP2	intron_17_79009108_79027468	ENSG00000175866.16	1.09048
intron_18_34882201_34884728	0.275494	Artery_Tibial	0.939996	DTNA	intron_18_32462165_32464692	ENSG00000134769.23	1.0905
intron_19_10321259_10321531	0.275713	Artery_Tibial	0.939996	RAVER1	intron_19_10431935_10432207	ENSG00000161847.15	-1.09
intron_19_35011554_35013541	0.276403	Artery_Tibial	0.939996	GRAMD1A	intron_19_35502458_35504445	ENSG00000089351.15	1.08844
intron_1_11829322_11833515	0.27679	Artery_Tibial	0.939996	CLCN6	intron_1_11889379_11893572	ENSG00000011021.23	-1.08756
intron_1_169597176_169603026	0.275313	Artery_Tibial	0.939996	SELP	intron_1_169566414_169572264	ENSG00000174175.17	1.09091
intron_1_184702996_184706643	0.276391	Artery_Tibial	0.939996	EDEM3	intron_1_184672130_184675777	ENSG00000116406.20	1.08846
intron_1_193029657_193049746	0.276327	Artery_Tibial	0.939996	UCHL5	intron_1_192998787_193018876	ENSG00000116750.14	1.08861
intron_1_210231771_210232698	0.276776	Artery_Tibial	0.939996	SERTAD4-AS1	intron_1_210405116_210406043	ENSG00000203706.9	-1.08759
intron_1_224357068_224365879	0.276046	Artery_Tibial	0.939996	CNIH4	intron_1_224544770_224553581	ENSG00000143771.12	1.08925
intron_1_26788268_26790759	0.276107	Artery_Tibial	0.939996	PIGV	intron_1_27114759_27117250	ENSG00000060642.12	1.08911
intron_1_27734183_27744654	0.27612	Artery_Tibial	0.939996	FAM76A	intron_1_28060694_28071165	ENSG00000009780.16	1.08908
intron_1_40508908_40509451	0.275313	Artery_Tibial	0.939996	EXO5	intron_1_40974580_40975123	ENSG00000164002.12	1.09091
intron_1_8014396_8015308	0.276452	Artery_Tibial	0.939996	ERRFI1	intron_1_8074456_8075368	ENSG00000116285.13	-1.08832
intron_20_58669453_58670512	0.276183	Artery_Tibial	0.939996	STX16-NPEPL1	intron_20_57244509_57245568	ENSG00000254995.4	-1.08893
intron_20_58669453_58670512	0.276183	Artery_Tibial	0.939996	STX16	intron_20_57244509_57245568	ENSG00000124222.22	-1.08893
intron_21_46287123_46296162	0.276374	Artery_Tibial	0.939996	YBEY	intron_21_47707037_47716076	ENSG00000182362.14	-1.0885
intron_22_50505815_50506035	0.276037	Artery_Tibial	0.939996	LMF2	intron_22_50944244_50944464	ENSG00000100258.18	-1.08927
intron_2_20619245_20623896	0.275852	Artery_Tibial	0.939996	HS1BP3	intron_2_20819005_20823656	ENSG00000118960.13	-1.08969
intron_2_64988620_65001448	0.276036	Artery_Tibial	0.939996	SLC1A4	intron_2_65215754_65228582	ENSG00000115902.11	1.08927
intron_2_96547517_96549753	0.275313	Artery_Tibial	0.939996	ARID5A	intron_2_97213254_97215490	ENSG00000196843.17	-1.09091
intron_3_39135174_39136357	0.276282	Artery_Tibial	0.939996	TTC21A	intron_3_39176665_39177848	ENSG00000168026.19	1.08871
intron_3_45030925_45035524	0.276491	Artery_Tibial	0.939996	CLEC3B	intron_3_45072417_45077016	ENSG00000163815.6	-1.08824
intron_4_533981_536259	0.275812	Artery_Tibial	0.939996	PIGG	intron_4_527770_530048	ENSG00000174227.16	1.08978
intron_6_111741093_111780566	0.276293	Artery_Tibial	0.939996	FYN	intron_6_112062296_112101769	ENSG00000010810.18	-1.08869
intron_6_167022635_167024782	0.276606	Artery_Tibial	0.939996	CEP43	intron_6_167436123_167438270	ENSG00000213066.14	-1.08798
intron_6_167022635_167024782	0.276606	Artery_Tibial	0.939996	ENSG00000272980	intron_6_167436123_167438270	ENSG00000272980.5	-1.08798
intron_6_31652551_31656472	0.276751	Artery_Tibial	0.939996	APOM	intron_6_31620328_31624249	ENSG00000204444.11	1.08765
intron_6_35293044_35293751	0.27628	Artery_Tibial	0.939996	ZNF76	intron_6_35260821_35261528	ENSG00000065029.15	1.08871
intron_6_37282952_37284336	0.27513	Artery_Tibial	0.939996	TBC1D22B	intron_6_37250728_37252112	ENSG00000065491.8	1.09132
intron_7_111487341_111521313	0.276491	Artery_Tibial	0.939996	IMMP2L	intron_7_111127397_111161369	ENSG00000184903.10	-1.08824
intron_9_133789343_133791783	0.276776	Artery_Tibial	0.939996	VAV2	intron_9_136654465_136656905	ENSG00000160293.17	1.08759
intron_9_71732520_71734806	0.27637	Artery_Tibial	0.939996	CEMIP2	intron_9_74347436_74349722	ENSG00000135048.14	-1.08851
intron_9_95005616_95019450	0.275896	Artery_Tibial	0.939996	AOPEP	intron_9_97767898_97781732	ENSG00000148120.18	-1.08959
intron_9_98213218_98220833	0.275651	Artery_Tibial	0.939996	TBC1D2	intron_9_100975500_100983115	ENSG00000095383.20	-1.09014
intron_14_76195972_76229808	0.259571	Artery_Coronary	0.939999	GPATCH2L	intron_14_76662315_76696151	ENSG00000089916.18	1.1274
intron_12_109209353_109212836	0.270744	Brain_Hippocampus	0.940006	ACACB	intron_12_109647158_109650641	ENSG00000076555.16	1.10135
intron_13_30952825_30956873	0.271019	Brain_Hippocampus	0.940006	TEX26	intron_13_31526962_31531010	ENSG00000175664.10	1.10072
intron_13_30957029_30966222	0.271019	Brain_Hippocampus	0.940006	TEX26	intron_13_31531166_31540359	ENSG00000175664.10	1.10072
intron_14_91170186_91173289	0.271019	Brain_Hippocampus	0.940006	DGLUCY	intron_14_91636530_91639633	ENSG00000133943.21	-1.10072
intron_16_2752846_2757472	0.271119	Brain_Hippocampus	0.940006	SRRM2	intron_16_2802847_2807473	ENSG00000167978.18	1.10049
intron_1_53947821_53951986	0.27117	Brain_Hippocampus	0.940006	LRRC42	intron_1_54413494_54417659	ENSG00000116212.15	1.10037
intron_1_53947981_53951986	0.27117	Brain_Hippocampus	0.940006	LRRC42	intron_1_54413654_54417659	ENSG00000116212.15	1.10037
intron_20_49154071_49174195	0.271093	Brain_Hippocampus	0.940006	STAU1	intron_20_47770608_47790732	ENSG00000124214.21	-1.10055
intron_21_45538008_45544137	0.271023	Brain_Hippocampus	0.940006	SLC19A1	intron_21_46957922_46964051	ENSG00000173638.19	-1.10071
intron_7_1055483_1057492	0.270823	Brain_Hippocampus	0.940006	GPR146	intron_7_1095119_1097128	ENSG00000164849.10	-1.10117
intron_7_96208977_96277196	0.271019	Brain_Hippocampus	0.940006	SLC25A13	intron_7_95838289_95906508	ENSG00000004864.14	-1.10072
intron_8_143575702_143576078	0.270814	Brain_Hippocampus	0.940006	NAPRT	intron_8_144657872_144658248	ENSG00000147813.16	1.10119
intron_8_100194268_100213090	0.267741	Testis	0.94001	SPAG1	intron_8_101206496_101225318	ENSG00000104450.13	1.10828
intron_15_64751638_64775233	0.324931	Breast_Mammary_Tissue	0.94001	RBPMS2	intron_15_65043837_65067432	ENSG00000166831.9	-0.984375
intron_8_16177992_16192598	0.324931	Breast_Mammary_Tissue	0.94001	MSR1	intron_8_16035501_16050107	ENSG00000038945.15	-0.984375
intron_10_133285628_133288129	0.241375	Brain_Hypothalamus	0.940013	TUBGCP2	intron_10_135099132_135101633	ENSG00000130640.15	-1.17156
intron_5_34908948_34909258	0.241295	Brain_Hypothalamus	0.940013	RAD1	intron_5_34909053_34909363	ENSG00000113456.20	1.17176
intron_7_100683918_100684020	0.241427	Brain_Hypothalamus	0.940013	GIGYF1	intron_7_100281541_100281643	ENSG00000146830.11	-1.17143
intron_7_100684337_100684450	0.241427	Brain_Hypothalamus	0.940013	GIGYF1	intron_7_100281960_100282073	ENSG00000146830.11	1.17143
intron_8_85131961_85134847	0.241351	Brain_Hypothalamus	0.940013	LRRCC1	intron_8_86044196_86047082	ENSG00000133739.16	-1.17162
intron_1_1336515_1337018	0.359463	smultixcan	0.940015	DVL1	intron_1_1271895_1272398	ENSG00000107404.21	-0.916388
intron_1_27830891_27832756	0.359483	smultixcan	0.940015	PPP1R8	intron_1_28157402_28159267	ENSG00000117751.18	0.64815
intron_5_71587554_71592926	0.359476	smultixcan	0.940015	MCCC2	intron_5_70883381_70888753	ENSG00000131844.17	-0.229091
intron_12_95040597_95049068	0.321686	Ovary	0.940019	NR2C1	intron_12_95434373_95442844	ENSG00000120798.17	-0.990998
intron_11_67421219_67423375	0.291171	Heart_Atrial_Appendage	0.94002	CARNS1	intron_11_67188690_67190846	ENSG00000172508.11	1.05556
intron_19_40334904_40336110	0.291112	Heart_Atrial_Appendage	0.94002	C19orf47	intron_19_40840811_40842017	ENSG00000160392.14	-1.05569
intron_16_85909173_85911570	0.259637	Artery_Coronary	0.940021	IRF8	intron_16_85942779_85945176	ENSG00000140968.12	1.12725
intron_3_56594028_56613589	0.259626	Artery_Coronary	0.940021	CCDC66	intron_3_56628056_56647617	ENSG00000180376.17	1.12728
intron_10_109894110_109907691	0.270701	Adipose_Visceral_Omentum	0.94003	XPNPEP1	intron_10_111653868_111667449	ENSG00000108039.18	1.10145
intron_10_79668452_79766271	0.270715	Adipose_Visceral_Omentum	0.94003	NUTM2B-AS1	intron_10_81428208_81526027	ENSG00000225484.7	-1.10142
intron_10_110872018_110881233	0.271475	Nerve_Tibial	0.940031	PDCD4	intron_10_112631776_112640991	ENSG00000150593.18	-1.09967
intron_12_109209353_109212836	0.270744	Adipose_Visceral_Omentum	0.940031	ACACB	intron_12_109647158_109650641	ENSG00000076555.16	1.10135
intron_1_1676846_1692449	0.272187	Uterus	0.940034	SLC35E2B	intron_1_1608285_1623888	ENSG00000189339.12	-1.09804
intron_19_55096335_55098784	0.271223	Brain_Hippocampus	0.940035	PPP1R12C	intron_19_55607703_55610152	ENSG00000125503.13	1.10025
intron_11_31463305_31509519	0.272035	Vagina	0.940039	IMMP1L	intron_11_31484852_31531066	ENSG00000148950.11	-1.09839
intron_17_81250093_81251493	0.35851	Cells_EBV-transformed_lymphocytes	0.94004	SLC38A10	intron_17_79223893_79225293	ENSG00000157637.13	-0.918209
intron_9_93029996_93032769	0.358494	Cells_EBV-transformed_lymphocytes	0.94004	FGD3	intron_9_95792278_95795051	ENSG00000127084.19	0.918239
intron_15_72346710_72348048	0.355133	Brain_Cerebellum	0.940042	HEXA	intron_15_72639051_72640389	ENSG00000213614.11	-0.924678
intron_17_61388708_61391977	0.355104	Brain_Cerebellum	0.940042	BCAS3	intron_17_59466069_59469338	ENSG00000141376.23	-0.924735
intron_19_6452479_6453981	0.355166	Brain_Cerebellum	0.940042	SLC25A23	intron_19_6452490_6453992	ENSG00000125648.15	0.924615
intron_2_120160974_120164836	0.355144	Brain_Cerebellum	0.940042	EPB41L5	intron_2_120918550_120922412	ENSG00000115109.14	0.924658
intron_3_52458844_52470859	0.355069	Brain_Cerebellum	0.940042	NISCH	intron_3_52492860_52504875	ENSG00000010322.16	-0.924801
intron_10_116906747_116911790	0.369839	Liver	0.94005	SHTN1	intron_10_118666258_118671301	ENSG00000187164.20	-0.896774
intron_8_22201928_22207303	0.324643	Adipose_Subcutaneous	0.940053	BMP1	intron_8_22059441_22064816	ENSG00000168487.20	-0.984962
intron_10_124412200_124414346	0.324698	Adipose_Subcutaneous	0.940056	OAT	intron_10_126100769_126102915	ENSG00000065154.12	-0.984848
intron_10_124412200_124418873	0.324698	Adipose_Subcutaneous	0.940056	OAT	intron_10_126100769_126107442	ENSG00000065154.12	0.984848
intron_16_28835399_28835549	0.261734	Artery_Aorta	0.940064	ATXN2L	intron_16_28846720_28846870	ENSG00000168488.19	1.1223
intron_17_5192163_5214050	0.261688	Artery_Aorta	0.940064	ZNF594-DT	intron_17_5095458_5117345	ENSG00000261879.9	-1.12241
intron_1_11819554_11822695	0.261643	Artery_Aorta	0.940064	CLCN6	intron_1_11879611_11882752	ENSG00000011021.23	1.12252
intron_1_161821161_161846449	0.261758	Artery_Aorta	0.940064	ATF6	intron_1_161790951_161816239	ENSG00000118217.7	1.12225
intron_22_29363106_29367207	0.247214	Pituitary	0.940067	AP1B1	intron_22_29759095_29763196	ENSG00000100280.17	1.15714
intron_6_169572540_169582836	0.247196	Pituitary	0.940067	ENSG00000285733	intron_6_169972636_169982932	ENSG00000285733.1	1.15719
intron_6_169572540_169582836	0.247196	Pituitary	0.940067	WDR27	intron_6_169972636_169982932	ENSG00000184465.16	1.15719
intron_18_13670968_13671862	0.369895	Liver	0.940075	FAM210A	intron_18_13670967_13671861	ENSG00000177150.13	-0.89667
intron_12_116988869_117010323	0.272668	Esophagus_Gastroesophageal_Junction	0.940076	FBXW8	intron_12_117426674_117448128	ENSG00000174989.13	1.09694
intron_1_212889257_212894986	0.247245	Pituitary	0.940076	FLVCR1	intron_1_213062599_213068328	ENSG00000162769.13	-1.15707
intron_16_16124915_16125810	0.29785	Whole_Blood	0.940076	ABCC1	intron_16_16218772_16219667	ENSG00000103222.20	-1.04106
intron_9_15451402_15453041	0.297811	Whole_Blood	0.940076	SNAPC3	intron_9_15451400_15453039	ENSG00000164975.16	1.04114
intron_12_57310463_57395749	0.324877	Adipose_Subcutaneous	0.940078	R3HDM2	intron_12_57704246_57789532	ENSG00000179912.21	0.984485
intron_17_76570923_76572637	0.324926	Adipose_Subcutaneous	0.940078	ST6GALNAC2	intron_17_74567005_74568719	ENSG00000070731.11	-0.984385
intron_22_38706147_38708845	0.32486	Adipose_Subcutaneous	0.940078	GTPBP1	intron_22_39102152_39104850	ENSG00000100226.16	-0.98452
intron_2_127673743_127674314	0.324923	Adipose_Subcutaneous	0.940078	LIMS2	intron_2_128431317_128431888	ENSG00000072163.20	0.984392
intron_5_136985202_136988422	0.324852	Adipose_Subcutaneous	0.940078	SPOCK1	intron_5_136320891_136324111	ENSG00000152377.14	0.984536
intron_8_97055645_97066009	0.324791	Adipose_Subcutaneous	0.940078	CPQ	intron_8_98067873_98078237	ENSG00000104324.16	0.984661
intron_1_111756740_111759400	0.380858	Brain_Cerebellar_Hemisphere	0.940081	DDX20	intron_1_112299362_112302022	ENSG00000064703.13	-0.876316
intron_1_235494828_235496186	0.301145	Prostate	0.940082	B3GALNT2	intron_1_235658138_235659496	ENSG00000162885.14	1.03398
intron_1_235494828_235504141	0.301145	Prostate	0.940082	B3GALNT2	intron_1_235658138_235667441	ENSG00000162885.14	-1.03398
intron_1_235496308_235504141	0.301145	Prostate	0.940082	B3GALNT2	intron_1_235659618_235667441	ENSG00000162885.14	1.03398
intron_5_1801549_1802321	0.301116	Prostate	0.940082	NDUFS6	intron_5_1801663_1802435	ENSG00000145494.12	1.03404
intron_22_38706147_38708845	0.32486	Colon_Sigmoid	0.940085	GTPBP1	intron_22_39102152_39104850	ENSG00000100226.16	-0.98452
intron_16_85780473_85781211	0.337288	Cells_Cultured_fibroblasts	0.940086	EMC8	intron_16_85814079_85814817	ENSG00000131148.9	-0.959538
intron_7_137463611_137465908	0.337313	Cells_Cultured_fibroblasts	0.940086	DGKI	intron_7_137148357_137150654	ENSG00000157680.17	-0.959488
intron_11_3373656_3379038	0.297476	Kidney_Cortex	0.940087	ZNF195	intron_11_3394886_3400268	ENSG00000005801.18	1.04186
intron_12_45922194_45922463	0.297352	Kidney_Cortex	0.940087	SCAF11	intron_12_46315977_46316246	ENSG00000139218.18	1.04213
intron_12_57772397_57773017	0.297566	Kidney_Cortex	0.940087	EEF1AKMT3	intron_12_58166180_58166800	ENSG00000123427.17	-1.04167
intron_12_57783283_57783615	0.297566	Kidney_Cortex	0.940087	ENSG00000257921	intron_12_58177066_58177398	ENSG00000257921.6	1.04167
intron_12_57783283_57783615	0.297566	Kidney_Cortex	0.940087	TSFM	intron_12_58177066_58177398	ENSG00000123297.20	1.04167
intron_12_57783283_57786163	0.297566	Kidney_Cortex	0.940087	ENSG00000257921	intron_12_58177066_58179946	ENSG00000257921.6	-1.04167
intron_12_57783283_57786163	0.297566	Kidney_Cortex	0.940087	TSFM	intron_12_58177066_58179946	ENSG00000123297.20	-1.04167
intron_1_165632274_165649841	0.297109	Kidney_Cortex	0.940087	MGST3	intron_1_165601511_165619078	ENSG00000143198.13	1.04265
intron_2_241268541_241268829	0.297499	Kidney_Cortex	0.940087	HDLBP	intron_2_242207956_242208244	ENSG00000115677.18	1.04181
intron_2_44321445_44321827	0.297014	Kidney_Cortex	0.940087	PREPL	intron_2_44548584_44548966	ENSG00000138078.16	1.04286
intron_3_37355187_37366080	0.297005	Kidney_Cortex	0.940087	GOLGA4	intron_3_37396678_37407571	ENSG00000144674.19	-1.04288
intron_4_113509672_113513328	0.297117	Kidney_Cortex	0.940087	CAMK2D	intron_4_114430828_114434484	ENSG00000145349.20	-1.04264
intron_4_113509675_113513328	0.297117	Kidney_Cortex	0.940087	CAMK2D	intron_4_114430831_114434484	ENSG00000145349.20	1.04264
intron_4_188476756_188485779	0.297566	Kidney_Cortex	0.940087	LINC01060	intron_4_189397910_189406933	ENSG00000249378.8	-1.04167
intron_8_143836180_143837039	0.297501	Kidney_Cortex	0.940087	NRBP2	intron_8_144918350_144919211	ENSG00000185189.18	1.04181
intron_8_42542155_42546469	0.296885	Kidney_Cortex	0.940087	SMIM19	intron_8_42397298_42401612	ENSG00000176209.12	1.04314
intron_9_114096478_114097301	0.297155	Kidney_Cortex	0.940087	KIF12	intron_9_116858758_116859581	ENSG00000136883.16	-1.04255
intron_9_72360784_72363470	0.297404	Kidney_Cortex	0.940087	ZFAND5	intron_9_74975700_74978386	ENSG00000107372.13	-1.04202
intron_13_20979797_20981466	0.297903	Whole_Blood	0.940089	LATS2	intron_13_21553936_21555605	ENSG00000150457.9	-1.04094
intron_17_14102242_14159877	0.247626	Pituitary	0.94009	COX10	intron_17_14005559_14063194	ENSG00000006695.12	1.15613
intron_18_11884627_11885676	0.247513	Pituitary	0.94009	MPPE1	intron_18_11884626_11885675	ENSG00000154889.17	-1.15641
intron_1_25801160_25802016	0.247579	Pituitary	0.94009	SELENON	intron_1_26127651_26128507	ENSG00000162430.18	1.15625
intron_1_25801160_25805142	0.247579	Pituitary	0.94009	SELENON	intron_1_26127651_26131633	ENSG00000162430.18	-1.15625
intron_1_35563426_35563767	0.247788	Pituitary	0.94009	NCDN	intron_1_36029027_36029368	ENSG00000020129.16	1.15574
intron_1_36394153_36397767	0.247745	Pituitary	0.94009	LSM10	intron_1_36859754_36863368	ENSG00000181817.6	1.15584
intron_1_54258149_54281438	0.247379	Pituitary	0.94009	SSBP3	intron_1_54723822_54747111	ENSG00000157216.17	-1.15674
intron_22_31766668_31768814	0.247705	Pituitary	0.94009	DEPDC5	intron_22_32162654_32164800	ENSG00000100150.20	1.15594
intron_2_131028084_131038853	0.247809	Pituitary	0.94009	ARHGEF4	intron_2_131785657_131796426	ENSG00000136002.20	-1.15569
intron_2_197398581_197398969	0.247425	Pituitary	0.94009	SF3B1	intron_2_198263305_198263693	ENSG00000115524.17	-1.15663
intron_2_215947113_215996306	0.24767	Pituitary	0.94009	MREG	intron_2_216811836_216861029	ENSG00000118242.16	1.15603
intron_3_143652360_143693192	0.247345	Pituitary	0.94009	SLC9A9	intron_3_143371202_143412034	ENSG00000181804.15	1.15682
intron_4_140402066_140405942	0.247885	Pituitary	0.94009	CLGN	intron_4_141323220_141327096	ENSG00000153132.13	1.1555
intron_5_127517776_127523460	0.247924	Pituitary	0.94009	PRRC1	intron_5_126853468_126859152	ENSG00000164244.21	1.15541
intron_6_30741704_30741792	0.247741	Pituitary	0.94009	FLOT1	intron_6_30709481_30709569	ENSG00000137312.15	-1.15585
intron_6_30741867_30742147	0.247741	Pituitary	0.94009	FLOT1	intron_6_30709644_30709924	ENSG00000137312.15	-1.15585
intron_6_49552570_49552977	0.247905	Pituitary	0.94009	C6orf141	intron_6_49520283_49520690	ENSG00000197261.12	-1.15545
intron_6_49553207_49554877	0.247905	Pituitary	0.94009	C6orf141	intron_6_49520920_49522590	ENSG00000197261.12	-1.15545
intron_7_100539567_100548822	0.247513	Pituitary	0.94009	AGFG2	intron_7_100137190_100146445	ENSG00000106351.13	1.15641
intron_16_3135387_3137166	0.271332	Brain_Cortex	0.940091	ZNF213	intron_16_3185388_3187167	ENSG00000085644.14	-1.1
intron_19_49537205_49539119	0.271336	Brain_Cortex	0.940091	RCN3	intron_19_50040462_50042376	ENSG00000142552.8	1.09999
intron_8_27748279_27748495	0.271332	Brain_Cortex	0.940091	CCDC25	intron_8_27605796_27606012	ENSG00000147419.19	-1.1
intron_10_132330485_132331436	0.370111	Liver	0.940091	STK32C	intron_10_134143989_134144940	ENSG00000165752.17	-0.896266
intron_10_95346452_95351209	0.371679	Liver	0.940091	SORBS1	intron_10_97106209_97110966	ENSG00000095637.23	0.893333
intron_11_59199773_59204676	0.371317	Liver	0.940091	DTX4	intron_11_58967246_58972149	ENSG00000110042.8	-0.894009
intron_11_69054797_69055175	0.370242	Liver	0.940091	TPCN2	intron_11_68822265_68822643	ENSG00000162341.18	0.89602
intron_11_74907273_74921214	0.369958	Liver	0.940091	XRRA1	intron_11_74618318_74632259	ENSG00000166435.17	0.896552
intron_12_123613252_123615185	0.371069	Liver	0.940091	DDX55	intron_12_124097799_124099732	ENSG00000111364.16	0.894472
intron_12_132696046_132701250	0.371317	Liver	0.940091	PXMP2	intron_12_133272632_133277836	ENSG00000176894.10	0.894009
intron_13_75337040_75341125	0.370848	Liver	0.940091	TBC1D4	intron_13_75911176_75915261	ENSG00000136111.14	0.894886
intron_14_105173261_105176534	0.371527	Liver	0.940091	NUDT14	intron_14_105639598_105642871	ENSG00000183828.15	0.893617
intron_14_73206472_73211769	0.371586	Liver	0.940091	PSEN1	intron_14_73673180_73678477	ENSG00000080815.20	-0.893506
intron_15_48336090_48340145	0.370435	Liver	0.940091	DUT	intron_15_48628287_48632342	ENSG00000128951.14	0.895659
intron_15_48336090_48341289	0.370435	Liver	0.940091	DUT	intron_15_48628287_48633486	ENSG00000128951.14	-0.895659
intron_17_12021001_12054889	0.37056	Liver	0.940091	MAP2K4	intron_17_11924318_11958206	ENSG00000065559.15	0.895425
intron_17_17228161_17231794	0.371559	Liver	0.940091	ENSG00000264187	intron_17_17131475_17135108	ENSG00000264187.1	-0.893556
intron_17_17228161_17231794	0.371559	Liver	0.940091	FLCN	intron_17_17131475_17135108	ENSG00000154803.13	-0.893556
intron_17_31865438_31868046	0.371594	Liver	0.940091	UTP6	intron_17_30192457_30195065	ENSG00000108651.10	-0.893491
intron_17_48107838_48110708	0.371103	Liver	0.940091	SNX11	intron_17_46185200_46188070	ENSG00000002919.15	0.89441
intron_18_732965_736808	0.370159	Liver	0.940091	YES1	intron_18_732965_736808	ENSG00000176105.14	0.896176
intron_18_9945058_9950395	0.371301	Liver	0.940091	VAPA	intron_18_9945055_9950392	ENSG00000101558.14	-0.894038
intron_19_1254478_1254902	0.371323	Liver	0.940091	MIDN	intron_19_1254477_1254901	ENSG00000167470.14	-0.893997
intron_19_47609168_47670443	0.370612	Liver	0.940091	BICRA	intron_19_48112425_48173700	ENSG00000063169.12	0.895327
intron_1_111120693_111122616	0.371161	Liver	0.940091	DRAM2	intron_1_111663315_111665238	ENSG00000156171.15	0.8943
intron_1_47144463_47144550	0.371527	Liver	0.940091	CYP4A22	intron_1_47610135_47610222	ENSG00000162365.13	0.893617
intron_22_19975757_19977415	0.370217	Liver	0.940091	ARVCF	intron_22_19963280_19964938	ENSG00000099889.14	-0.896067
intron_2_168824717_168828158	0.370901	Liver	0.940091	NOSTRIN	intron_2_169681227_169684668	ENSG00000163072.16	-0.894787
intron_2_215393203_215394528	0.371103	Liver	0.940091	FN1	intron_2_216257926_216259251	ENSG00000115414.21	-0.89441
intron_2_237552437_237553097	0.371084	Liver	0.940091	MLPH	intron_2_238461080_238461740	ENSG00000115648.14	-0.894444
intron_3_134159373_134175609	0.370483	Liver	0.940091	RYK	intron_3_133878217_133894453	ENSG00000163785.13	0.89557
intron_5_304221_314417	0.370957	Liver	0.940091	PDCD6	intron_5_304336_314532	ENSG00000249915.9	0.894682
intron_5_311402_314417	0.370957	Liver	0.940091	PDCD6	intron_5_311517_314532	ENSG00000249915.9	0.894682
intron_5_36255590_36256941	0.371527	Liver	0.940091	RANBP3L	intron_5_36255692_36257043	ENSG00000164188.9	0.893617
intron_5_477849_479866	0.370565	Liver	0.940091	SLC9A3-AS1	intron_5_477964_479981	ENSG00000225138.8	0.895415
intron_6_143333445_143334078	0.371347	Liver	0.940091	AIG1	intron_6_143654582_143655215	ENSG00000146416.19	-0.893953
intron_7_42937241_42937322	0.371354	Liver	0.940091	MRPL32	intron_7_42976840_42976921	ENSG00000106591.4	0.893939
intron_7_45728313_45728832	0.371642	Liver	0.940091	ENSG00000291207	intron_7_45767912_45768431	ENSG00000291207.1	-0.893401
intron_7_45728313_45736787	0.371642	Liver	0.940091	ENSG00000291207	intron_7_45767912_45776386	ENSG00000291207.1	0.893401
intron_10_116692467_116698635	0.339132	Cells_Cultured_fibroblasts	0.940097	HSPA12A	intron_10_118451978_118458146	ENSG00000165868.16	0.955882
intron_11_31408330_31414811	0.338495	Cells_Cultured_fibroblasts	0.940097	DNAJC24	intron_11_31429877_31436358	ENSG00000170946.15	0.957143
intron_11_6394041_6394178	0.337702	Cells_Cultured_fibroblasts	0.940097	SMPD1	intron_11_6415271_6415408	ENSG00000166311.10	0.958716
intron_11_6394041_6394198	0.337702	Cells_Cultured_fibroblasts	0.940097	SMPD1	intron_11_6415271_6415428	ENSG00000166311.10	-0.958716
intron_11_8620572_8621032	0.337592	Cells_Cultured_fibroblasts	0.940097	TRIM66	intron_11_8642119_8642579	ENSG00000166436.18	0.958934
intron_11_8917367_8919337	0.337987	Cells_Cultured_fibroblasts	0.940097	AKIP1	intron_11_8938914_8940884	ENSG00000166452.12	0.95815
intron_12_48660619_48662560	0.337872	Cells_Cultured_fibroblasts	0.940097	KANSL2	intron_12_49054402_49056343	ENSG00000139620.13	-0.958378
intron_13_102616500_102618722	0.338342	Cells_Cultured_fibroblasts	0.940097	TPP2	intron_13_103268850_103271072	ENSG00000134900.13	0.957447
intron_13_33823984_33825789	0.338161	Cells_Cultured_fibroblasts	0.940097	RFC3	intron_13_34398121_34399926	ENSG00000133119.13	0.957806
intron_14_69767255_69768138	0.337698	Cells_Cultured_fibroblasts	0.940097	SRSF5	intron_14_70233972_70234855	ENSG00000100650.16	-0.958724
intron_14_74046130_74047930	0.339142	Cells_Cultured_fibroblasts	0.940097	BBOF1	intron_14_74512833_74514633	ENSG00000119636.16	-0.955861
intron_14_94081449_94088248	0.338495	Cells_Cultured_fibroblasts	0.940097	IFI27L1	intron_14_94547795_94554594	ENSG00000165948.11	0.957143
intron_16_15704123_15714909	0.337654	Cells_Cultured_fibroblasts	0.940097	MYH11	intron_16_15797980_15808766	ENSG00000133392.18	-0.95881
intron_16_30108264_30108373	0.337895	Cells_Cultured_fibroblasts	0.940097	GDPD3	intron_16_30119585_30119694	ENSG00000102886.15	-0.958333
intron_16_3674597_3675324	0.338809	Cells_Cultured_fibroblasts	0.940097	TRAP1	intron_16_3724598_3725325	ENSG00000126602.11	-0.956522
intron_16_66826583_66826677	0.338191	Cells_Cultured_fibroblasts	0.940097	NAE1	intron_16_66860486_66860580	ENSG00000159593.15	-0.957747
intron_16_70688090_70692821	0.338128	Cells_Cultured_fibroblasts	0.940097	VAC14	intron_16_70721993_70726724	ENSG00000103043.15	-0.957871
intron_17_17042971_17057636	0.339173	Cells_Cultured_fibroblasts	0.940097	MPRIP	intron_17_16946285_16960950	ENSG00000133030.22	0.955801
intron_17_31865438_31866655	0.337956	Cells_Cultured_fibroblasts	0.940097	UTP6	intron_17_30192457_30193674	ENSG00000108651.10	0.958212
intron_17_47973696_47973931	0.338407	Cells_Cultured_fibroblasts	0.940097	CDK5RAP3	intron_17_46051062_46051297	ENSG00000108465.15	-0.957317
intron_18_79919400_79943329	0.338831	Cells_Cultured_fibroblasts	0.940097	SLC66A2	intron_18_77679400_77703329	ENSG00000122490.19	0.956477
intron_19_12670821_12672847	0.337895	Cells_Cultured_fibroblasts	0.940097	WDR83	intron_19_12781635_12783661	ENSG00000123154.12	0.958333
intron_19_17226869_17226994	0.33776	Cells_Cultured_fibroblasts	0.940097	OCEL1	intron_19_17337678_17337803	ENSG00000099330.9	0.958601
intron_19_24087337_24105940	0.338148	Cells_Cultured_fibroblasts	0.940097	ZNF254	intron_19_24270139_24288742	ENSG00000213096.11	0.957831
intron_19_24092015_24105940	0.338148	Cells_Cultured_fibroblasts	0.940097	ZNF254	intron_19_24274817_24288742	ENSG00000213096.11	0.957831
intron_19_35013368_35013541	0.338929	Cells_Cultured_fibroblasts	0.940097	GRAMD1A	intron_19_35504272_35504445	ENSG00000089351.15	0.956284
intron_19_52721267_52728730	0.337829	Cells_Cultured_fibroblasts	0.940097	ZNF611	intron_19_53224520_53231983	ENSG00000213020.10	-0.958464
intron_1_151442205_151450910	0.338342	Cells_Cultured_fibroblasts	0.940097	POGZ	intron_1_151414681_151423386	ENSG00000143442.23	-0.957447
intron_1_214334308_214336704	0.338539	Cells_Cultured_fibroblasts	0.940097	SMYD2	intron_1_214507651_214510047	ENSG00000143499.14	0.957055
intron_1_221739787_221741981	0.337808	Cells_Cultured_fibroblasts	0.940097	DUSP10	intron_1_221913129_221915323	ENSG00000143507.18	-0.958506
intron_1_241424549_241433172	0.338615	Cells_Cultured_fibroblasts	0.940097	ENSG00000287516	intron_1_241587849_241596472	ENSG00000287516.1	-0.956905
intron_1_241594691_241597746	0.338809	Cells_Cultured_fibroblasts	0.940097	OPN3	intron_1_241757993_241761048	ENSG00000054277.14	0.956522
intron_1_241597997_241604260	0.338809	Cells_Cultured_fibroblasts	0.940097	OPN3	intron_1_241761299_241767562	ENSG00000054277.14	0.956522
intron_1_54404930_54413356	0.337822	Cells_Cultured_fibroblasts	0.940097	SSBP3	intron_1_54870603_54879029	ENSG00000157216.17	0.958477
intron_1_6209343_6209414	0.337902	Cells_Cultured_fibroblasts	0.940097	RNF207	intron_1_6269403_6269474	ENSG00000158286.13	-0.958319
intron_22_40267036_40270122	0.338651	Cells_Cultured_fibroblasts	0.940097	TNRC6B	intron_22_40663040_40666126	ENSG00000100354.21	0.956835
intron_2_17708753_17714861	0.339132	Cells_Cultured_fibroblasts	0.940097	SMC6	intron_2_17890020_17896128	ENSG00000163029.16	0.955882
intron_2_219374342_219374855	0.339144	Cells_Cultured_fibroblasts	0.940097	DNPEP	intron_2_220239064_220239577	ENSG00000123992.20	-0.955857
intron_2_60795020_60797062	0.338091	Cells_Cultured_fibroblasts	0.940097	PAPOLG	intron_2_61022155_61024197	ENSG00000115421.13	-0.957944
intron_2_63841232_63856306	0.337577	Cells_Cultured_fibroblasts	0.940097	UGP2	intron_2_64068366_64083440	ENSG00000169764.16	0.958963
intron_2_73939022_73946719	0.338748	Cells_Cultured_fibroblasts	0.940097	DGUOK	intron_2_74166149_74173846	ENSG00000114956.20	0.956642
intron_2_74142360_74145189	0.338969	Cells_Cultured_fibroblasts	0.940097	BOLA3	intron_2_74369487_74372316	ENSG00000163170.12	-0.956204
intron_2_85599702_85599891	0.33777	Cells_Cultured_fibroblasts	0.940097	TMEM150A	intron_2_85826825_85827014	ENSG00000168890.14	-0.95858
intron_2_85600018_85601021	0.33777	Cells_Cultured_fibroblasts	0.940097	TMEM150A	intron_2_85827141_85828144	ENSG00000168890.14	0.95858
intron_3_182898772_182913861	0.338673	Cells_Cultured_fibroblasts	0.940097	ATP11B	intron_3_182616560_182631649	ENSG00000058063.16	-0.95679
intron_6_167925091_167943129	0.339188	Cells_Cultured_fibroblasts	0.940097	AFDN	intron_6_168325771_168343809	ENSG00000130396.22	-0.955771
intron_6_43010569_43010634	0.339051	Cells_Cultured_fibroblasts	0.940097	PPP2R5D	intron_6_42978307_42978372	ENSG00000112640.16	-0.956042
intron_6_43010569_43010664	0.339051	Cells_Cultured_fibroblasts	0.940097	PPP2R5D	intron_6_42978307_42978402	ENSG00000112640.16	0.956042
intron_6_52423814_52423946	0.339099	Cells_Cultured_fibroblasts	0.940097	EFHC1	intron_6_52288612_52288744	ENSG00000096093.16	0.955947
intron_7_156964026_156966270	0.338969	Cells_Cultured_fibroblasts	0.940097	NOM1	intron_7_156756720_156758964	ENSG00000146909.8	0.956204
intron_7_22991139_23013925	0.339187	Cells_Cultured_fibroblasts	0.940097	HYCC1	intron_7_23030758_23053544	ENSG00000122591.13	0.955773
intron_8_142354763_142403104	0.339173	Cells_Cultured_fibroblasts	0.940097	TSNARE1	intron_8_143436124_143484465	ENSG00000171045.16	-0.955801
intron_9_35683241_35684246	0.338981	Cells_Cultured_fibroblasts	0.940097	TPM2	intron_9_35683238_35684243	ENSG00000198467.16	-0.956182
intron_16_56439496_56439657	0.321743	Ovary	0.9401	NUDT21	intron_16_56473408_56473569	ENSG00000167005.14	0.990881
intron_17_66183307_66191997	0.328215	Esophagus_Muscularis	0.940101	CEP112	intron_17_64179425_64188115	ENSG00000154240.18	-0.977716
intron_17_35568501_35573877	0.353523	Brain_Putamen_basal_ganglia	0.940101	SNHG30	intron_17_33895520_33900896	ENSG00000267321.4	0.927778
intron_12_118103170_118103593	0.380897	Brain_Cerebellar_Hemisphere	0.940102	VSIG10	intron_12_118540975_118541398	ENSG00000176834.14	-0.876245
intron_14_100305776_100306199	0.267363	Brain_Frontal_Cortex_BA9	0.940112	SLC25A29	intron_14_100772113_100772536	ENSG00000197119.13	1.10915
intron_12_103951630_103953414	0.301184	Prostate	0.940112	C12orf73	intron_12_104345408_104347192	ENSG00000204954.10	-1.0339
intron_14_74921561_74921978	0.241868	Brain_Hypothalamus	0.940114	RPS6KL1	intron_14_75388264_75388681	ENSG00000198208.12	-1.17033
intron_15_63062645_63064064	0.24151	Brain_Hypothalamus	0.940114	TPM1	intron_15_63354844_63356263	ENSG00000140416.24	1.17122
intron_16_68352409_68353395	0.241637	Brain_Hypothalamus	0.940114	PRMT7	intron_16_68386312_68387298	ENSG00000132600.18	-1.17091
intron_19_1270882_1270928	0.241764	Brain_Hypothalamus	0.940114	CIRBP	intron_19_1270881_1270927	ENSG00000099622.14	-1.17059
intron_1_213072986_213077696	0.241915	Brain_Hypothalamus	0.940114	RPS6KC1	intron_1_213246328_213251038	ENSG00000136643.12	1.17021
intron_22_50248751_50248831	0.241972	Brain_Hypothalamus	0.940114	HDAC10	intron_22_50687180_50687260	ENSG00000100429.18	-1.17007
intron_22_50248751_50248831	0.241972	Brain_Hypothalamus	0.940114	MAPK12	intron_22_50687180_50687260	ENSG00000188130.14	-1.17007
intron_22_50248890_50249103	0.241972	Brain_Hypothalamus	0.940114	HDAC10	intron_22_50687319_50687532	ENSG00000100429.18	1.17007
intron_22_50248890_50249103	0.241972	Brain_Hypothalamus	0.940114	MAPK12	intron_22_50687319_50687532	ENSG00000188130.14	1.17007
intron_22_50249516_50249635	0.241972	Brain_Hypothalamus	0.940114	HDAC10	intron_22_50687945_50688064	ENSG00000100429.18	-1.17007
intron_2_119679276_119680832	0.241657	Brain_Hypothalamus	0.940114	TMEM177	intron_2_120436852_120438408	ENSG00000144120.13	1.17085
intron_2_119679276_119685658	0.241657	Brain_Hypothalamus	0.940114	TMEM177	intron_2_120436852_120443234	ENSG00000144120.13	-1.17085
intron_3_149895560_149902072	0.241868	Brain_Hypothalamus	0.940114	RNF13	intron_3_149613347_149619859	ENSG00000082996.20	-1.17033
intron_3_58285453_58293589	0.241951	Brain_Hypothalamus	0.940114	ABHD6	intron_3_58271180_58279316	ENSG00000163686.15	1.17012
intron_10_60785787_60788060	0.325309	Adipose_Subcutaneous	0.940114	CDK1	intron_10_62545545_62547818	ENSG00000170312.17	-0.983607
intron_14_70329236_70342658	0.325115	Adipose_Subcutaneous	0.940114	COX16	intron_14_70795953_70809375	ENSG00000133983.16	-0.984
intron_14_70329236_70342658	0.325115	Adipose_Subcutaneous	0.940114	SYNJ2BP-COX16	intron_14_70795953_70809375	ENSG00000258644.6	-0.984
intron_1_203213045_203217739	0.325095	Adipose_Subcutaneous	0.940114	CHIT1	intron_1_203182173_203186867	ENSG00000133063.16	-0.984043
intron_1_86382358_86382931	0.325111	Adipose_Subcutaneous	0.940114	ODF2L	intron_1_86848041_86848614	ENSG00000122417.16	-0.984009
intron_21_32317065_32317676	0.325324	Adipose_Subcutaneous	0.940114	URB1	intron_21_33689376_33689987	ENSG00000142207.7	-0.983577
intron_21_32317917_32319217	0.325324	Adipose_Subcutaneous	0.940114	URB1	intron_21_33690228_33691527	ENSG00000142207.7	0.983577
intron_21_32319414_32320531	0.325324	Adipose_Subcutaneous	0.940114	URB1	intron_21_33691724_33692841	ENSG00000142207.7	0.983577
intron_7_100153517_100153867	0.325276	Adipose_Subcutaneous	0.940114	LAMTOR4	intron_7_99751140_99751490	ENSG00000188186.11	-0.983673
intron_7_134646937_134661447	0.325179	Adipose_Subcutaneous	0.940114	BPGM	intron_7_134331689_134346199	ENSG00000172331.12	-0.983871
intron_7_140726516_140734617	0.325225	Adipose_Subcutaneous	0.940114	BRAF	intron_7_140426316_140434417	ENSG00000157764.14	0.983777
intron_7_140726516_140739812	0.325225	Adipose_Subcutaneous	0.940114	BRAF	intron_7_140426316_140439612	ENSG00000157764.14	0.983777
intron_10_103347297_103347395	0.271253	Adipose_Visceral_Omentum	0.940117	PCGF6	intron_10_105107054_105107152	ENSG00000156374.16	-1.10018
intron_10_119160969_119161055	0.271077	Adipose_Visceral_Omentum	0.940117	SFXN4	intron_10_120920481_120920567	ENSG00000183605.17	1.10059
intron_10_12001825_12004530	0.27103	Adipose_Visceral_Omentum	0.940117	UPF2	intron_10_12043824_12046529	ENSG00000151461.20	-1.10069
intron_11_121567113_121570157	0.271115	Adipose_Visceral_Omentum	0.940117	SORL1	intron_11_121437822_121440866	ENSG00000137642.13	1.1005
intron_12_56253402_56253722	0.270892	Adipose_Visceral_Omentum	0.940117	ANKRD52	intron_12_56647186_56647506	ENSG00000139645.11	-1.10101
intron_12_56253800_56254067	0.270892	Adipose_Visceral_Omentum	0.940117	ANKRD52	intron_12_56647584_56647851	ENSG00000139645.11	1.10101
intron_14_91170186_91173289	0.271019	Adipose_Visceral_Omentum	0.940117	DGLUCY	intron_14_91636530_91639633	ENSG00000133943.21	-1.10072
intron_15_61884269_61890165	0.27124	Adipose_Visceral_Omentum	0.940117	VPS13C	intron_15_62176468_62182364	ENSG00000129003.19	-1.10021
intron_16_2752846_2757472	0.271119	Adipose_Visceral_Omentum	0.940117	SRRM2	intron_16_2802847_2807473	ENSG00000167978.18	1.10049
intron_17_76688176_76710605	0.271019	Adipose_Visceral_Omentum	0.940117	MXRA7	intron_17_74684258_74706687	ENSG00000182534.14	-1.10072
intron_1_171794527_171796482	0.271332	Adipose_Visceral_Omentum	0.940117	METTL13	intron_1_171763667_171765622	ENSG00000010165.20	1.1
intron_1_53946549_53951986	0.27117	Adipose_Visceral_Omentum	0.940117	LRRC42	intron_1_54412222_54417659	ENSG00000116212.15	-1.10037
intron_1_53947821_53951986	0.27117	Adipose_Visceral_Omentum	0.940117	LRRC42	intron_1_54413494_54417659	ENSG00000116212.15	1.10037
intron_1_53947981_53951986	0.27117	Adipose_Visceral_Omentum	0.940117	LRRC42	intron_1_54413654_54417659	ENSG00000116212.15	1.10037
intron_20_31545035_31549029	0.271332	Adipose_Visceral_Omentum	0.940117	HM13	intron_20_30132838_30136832	ENSG00000101294.18	1.1
intron_7_96208977_96277196	0.271019	Adipose_Visceral_Omentum	0.940117	SLC25A13	intron_7_95838289_95906508	ENSG00000004864.14	-1.10072
intron_8_27748279_27748495	0.271332	Adipose_Visceral_Omentum	0.940117	CCDC25	intron_8_27605796_27606012	ENSG00000147419.19	1.1
intron_9_108882187_108889332	0.271337	Adipose_Visceral_Omentum	0.940117	ELP1	intron_9_111644467_111651612	ENSG00000070061.16	-1.09999
intron_1_85678781_85680836	0.227238	Brain_Spinal_cord_cervical_c-1	0.940117	ZNHIT6	intron_1_86144464_86146519	ENSG00000117174.11	1.20751
intron_22_31105965_31107377	0.227293	Brain_Spinal_cord_cervical_c-1	0.940117	SELENOM	intron_22_31501951_31503363	ENSG00000198832.11	1.20736
intron_19_45523695_45523844	0.381145	Brain_Cerebellar_Hemisphere	0.940119	VASP	intron_19_46026953_46027102	ENSG00000125753.15	0.875789
intron_1_42755217_42755548	0.38103	Brain_Cerebellar_Hemisphere	0.940119	P3H1	intron_1_43220888_43221219	ENSG00000117385.16	-0.876
intron_3_9800296_9801661	0.381047	Brain_Cerebellar_Hemisphere	0.940119	ARPC4-TTLL3	intron_3_9841980_9843345	ENSG00000250151.9	0.875969
intron_3_9800296_9801661	0.381047	Brain_Cerebellar_Hemisphere	0.940119	ARPC4	intron_3_9841980_9843345	ENSG00000241553.13	0.875969
intron_4_10099139_10103896	0.381078	Brain_Cerebellar_Hemisphere	0.940119	WDR1	intron_4_10100763_10105520	ENSG00000071127.18	-0.875912
intron_4_3343053_3378170	0.38095	Brain_Cerebellar_Hemisphere	0.940119	RGS12	intron_4_3344780_3379897	ENSG00000159788.20	0.876147
intron_5_172234358_172283596	0.381105	Brain_Cerebellar_Hemisphere	0.940119	UBTD2	intron_5_171661362_171710600	ENSG00000168246.6	-0.875862
intron_8_22621568_22622541	0.381079	Brain_Cerebellar_Hemisphere	0.940119	BIN3	intron_8_22479081_22480054	ENSG00000147439.14	0.87591
intron_9_5078444_5080229	0.381141	Brain_Cerebellar_Hemisphere	0.940119	JAK2	intron_9_5078444_5080229	ENSG00000096968.14	0.875796
intron_3_10125708_10126269	0.359533	smultixcan	0.940123	BRK1	intron_3_10167392_10167953	ENSG00000254999.4	-1.11022e-16
intron_1_151540426_151562091	0.301361	Prostate	0.940126	TUFT1	intron_1_151512902_151534567	ENSG00000143367.17	-1.03352
intron_1_151540426_151562585	0.301361	Prostate	0.940126	TUFT1	intron_1_151512902_151535061	ENSG00000143367.17	-1.03352
intron_2_111344237_111365561	0.301237	Prostate	0.940126	MIR4435-2HG	intron_2_112101814_112123138	ENSG00000172965.17	1.03378
intron_7_124825357_124827214	0.301329	Prostate	0.940126	POT1	intron_7_124465411_124467268	ENSG00000128513.16	-1.03359
intron_7_30460041_30478606	0.301292	Prostate	0.940126	NOD1	intron_7_30499657_30518222	ENSG00000106100.11	1.03367
intron_9_34179240_34220908	0.301361	Prostate	0.940126	UBAP1	intron_9_34179238_34220906	ENSG00000165006.14	1.03352
intron_14_29599817_29624152	0.359546	smultixcan	0.940129	PRKD1	intron_14_30069023_30093358	ENSG00000184304.17	0.91623
intron_22_21567771_21610857	0.359551	smultixcan	0.940129	UBE2L3	intron_22_21922060_21965146	ENSG00000185651.16	0.311567
intron_4_1717675_1718152	0.261805	Artery_Aorta	0.94013	TMEM129	intron_4_1719402_1719879	ENSG00000168936.11	1.12213
intron_11_17282943_17291240	0.325053	Breast_Mammary_Tissue	0.94013	NUCB2	intron_11_17304490_17312787	ENSG00000070081.18	0.984127
intron_3_130102935_130103741	0.32502	Breast_Mammary_Tissue	0.94013	ENSG00000291081	intron_3_129821778_129822584	ENSG00000291081.1	-0.984194
intron_1_150343452_150344162	0.272247	Uterus	0.940135	PRPF3	intron_1_150315928_150316638	ENSG00000117360.13	-1.0979
intron_1_19078066_19081349	0.353664	Brain_Putamen_basal_ganglia	0.940139	UBR4	intron_1_19404560_19407843	ENSG00000127481.15	-0.927505
intron_1_245059458_245082083	0.353648	Brain_Putamen_basal_ganglia	0.940139	EFCAB2	intron_1_245222760_245245385	ENSG00000203666.13	0.927536
intron_10_102874661_102876954	0.28765	Artery_Tibial	0.940143	AS3MT	intron_10_104634418_104636711	ENSG00000214435.9	1.06329
intron_10_102874661_102876954	0.28765	Artery_Tibial	0.940143	BORCS7-ASMT	intron_10_104634418_104636711	ENSG00000270316.1	1.06329
intron_10_110901612_110919121	0.285939	Artery_Tibial	0.940143	BBIP1	intron_10_112661370_112678879	ENSG00000214413.9	-1.06707
intron_10_119172485_119173737	0.277056	Artery_Tibial	0.940143	PRDX3	intron_10_120931997_120933249	ENSG00000165672.7	1.08696
intron_10_128070901_128072138	0.289129	Artery_Tibial	0.940143	PTPRE	intron_10_129869165_129870402	ENSG00000132334.17	-1.06003
intron_10_221356_236838	0.284987	Artery_Tibial	0.940143	ZMYND11	intron_10_267296_282778	ENSG00000015171.21	1.06918
intron_10_28614685_28616173	0.290145	Artery_Tibial	0.940143	WAC	intron_10_28903614_28905102	ENSG00000095787.26	1.0578
intron_10_28614685_28616176	0.290145	Artery_Tibial	0.940143	WAC	intron_10_28903614_28905105	ENSG00000095787.26	-1.0578
intron_10_29533458_29535989	0.280012	Artery_Tibial	0.940143	SVIL	intron_10_29822387_29824918	ENSG00000197321.16	-1.08029
intron_10_71793640_71797104	0.281989	Artery_Tibial	0.940143	CDH23	intron_10_73553397_73556861	ENSG00000107736.22	1.07586
intron_10_7580064_7585901	0.290231	Artery_Tibial	0.940143	ITIH5	intron_10_7622027_7627864	ENSG00000123243.15	-1.05762
intron_10_76324485_76557209	0.286122	Artery_Tibial	0.940143	LRMDA	intron_10_78084243_78316967	ENSG00000148655.15	1.06667
intron_10_86668570_86668669	0.284095	Artery_Tibial	0.940143	LDB3	intron_10_88428327_88428426	ENSG00000122367.21	-1.07117
intron_10_86843510_86875867	0.280314	Artery_Tibial	0.940143	BMPR1A	intron_10_88603267_88635624	ENSG00000107779.14	1.07961
intron_10_95966302_95981975	0.279626	Artery_Tibial	0.940143	CC2D2B	intron_10_97726059_97741732	ENSG00000188649.15	-1.08116
intron_11_117223308_117224078	0.285162	Artery_Tibial	0.940143	PCSK7	intron_11_117094024_117094794	ENSG00000160613.15	-1.0688
intron_11_124754340_124754630	0.288823	Artery_Tibial	0.940143	ESAM	intron_11_124624236_124624526	ENSG00000149564.12	-1.06071
intron_11_125894286_125895224	0.286122	Artery_Tibial	0.940143	PUS3	intron_11_125764181_125765119	ENSG00000110060.9	-1.06667
intron_11_20395962_20397577	0.286468	Artery_Tibial	0.940143	PRMT3	intron_11_20417508_20419123	ENSG00000185238.13	-1.0659
intron_11_22211314_22221097	0.277387	Artery_Tibial	0.940143	ANO5	intron_11_22232860_22242643	ENSG00000171714.13	1.08621
intron_11_22218287_22221097	0.277387	Artery_Tibial	0.940143	ANO5	intron_11_22239833_22242643	ENSG00000171714.13	-1.08621
intron_11_36277123_36278477	0.288169	Artery_Tibial	0.940143	COMMD9	intron_11_36298673_36300027	ENSG00000110442.12	-1.06215
intron_11_46751534_46752635	0.278439	Artery_Tibial	0.940143	CKAP5	intron_11_46773084_46774185	ENSG00000175216.15	-1.08383
intron_11_47285065_47285451	0.289995	Artery_Tibial	0.940143	MADD	intron_11_47306616_47307002	ENSG00000110514.20	-1.05813
intron_11_47285194_47285451	0.282553	Artery_Tibial	0.940143	MADD	intron_11_47306745_47307002	ENSG00000110514.20	1.0746
intron_11_57494171_57500779	0.280251	Artery_Tibial	0.940143	SLC43A1	intron_11_57261644_57268252	ENSG00000149150.9	-1.07975
intron_11_57496164_57497753	0.285753	Artery_Tibial	0.940143	SLC43A1	intron_11_57263637_57265226	ENSG00000149150.9	1.06748
intron_11_64361745_64361852	0.283512	Artery_Tibial	0.940143	RPS6KA4	intron_11_64129217_64129324	ENSG00000162302.13	-1.07246
intron_11_64361745_64361907	0.283512	Artery_Tibial	0.940143	RPS6KA4	intron_11_64129217_64129379	ENSG00000162302.13	1.07246
intron_11_65638182_65640831	0.277689	Artery_Tibial	0.940143	SIPA1	intron_11_65405653_65408302	ENSG00000213445.10	1.08553
intron_11_67245458_67245985	0.287136	Artery_Tibial	0.940143	KDM2A	intron_11_67012929_67013456	ENSG00000173120.15	-1.06443
intron_11_77821241_77831892	0.282884	Artery_Tibial	0.940143	AAMDC	intron_11_77532287_77542938	ENSG00000087884.16	1.07386
intron_12_10125173_10125297	0.281765	Artery_Tibial	0.940143	CLEC7A	intron_12_10277772_10277896	ENSG00000172243.18	1.07636
intron_12_104135532_104137376	0.287119	Artery_Tibial	0.940143	NFYB	intron_12_104529310_104531154	ENSG00000120837.8	1.06446
intron_12_113288234_113288495	0.27923	Artery_Tibial	0.940143	TPCN1	intron_12_113726039_113726300	ENSG00000186815.13	-1.08205
intron_12_120446829_120454933	0.283604	Artery_Tibial	0.940143	GATC	intron_12_120884632_120892736	ENSG00000257218.6	1.07226
intron_12_120446829_120457076	0.283446	Artery_Tibial	0.940143	ENSG00000111780	intron_12_120884632_120894879	ENSG00000111780.8	-1.07261
intron_12_120446829_120457076	0.283446	Artery_Tibial	0.940143	GATC	intron_12_120884632_120894879	ENSG00000257218.6	-1.07261
intron_12_123202319_123202624	0.289035	Artery_Tibial	0.940143	MPHOSPH9	intron_12_123686866_123687171	ENSG00000051825.15	-1.06024
intron_12_124535611_124567308	0.279167	Artery_Tibial	0.940143	NCOR2	intron_12_125020157_125051854	ENSG00000196498.14	1.08219
intron_12_132841596_132843011	0.288749	Artery_Tibial	0.940143	CHFR	intron_12_133418182_133419597	ENSG00000072609.18	1.06087
intron_12_20015028_20019632	0.287976	Artery_Tibial	0.940143	LINC02398	intron_12_20167962_20172566	ENSG00000256287.1	1.06257
intron_12_29768075_29783450	0.281515	Artery_Tibial	0.940143	TMTC1	intron_12_29921008_29936383	ENSG00000133687.16	-1.07692
intron_12_40240617_40243550	0.286686	Artery_Tibial	0.940143	LRRK2	intron_12_40634419_40637352	ENSG00000188906.17	-1.06542
intron_12_42210454_42210548	0.289307	Artery_Tibial	0.940143	YAF2	intron_12_42604256_42604350	ENSG00000015153.15	1.05964
intron_12_42210619_42237599	0.289307	Artery_Tibial	0.940143	YAF2	intron_12_42604421_42631401	ENSG00000015153.15	-1.05964
intron_12_47772320_47779028	0.282571	Artery_Tibial	0.940143	SLC48A1	intron_12_48166103_48172811	ENSG00000211584.14	-1.07456
intron_12_50118552_50120036	0.286123	Artery_Tibial	0.940143	COX14	intron_12_50512335_50513819	ENSG00000178449.9	1.06666
intron_12_50143204_50143952	0.284204	Artery_Tibial	0.940143	CERS5	intron_12_50536987_50537735	ENSG00000139624.14	1.07092
intron_12_50143204_50167101	0.284204	Artery_Tibial	0.940143	CERS5	intron_12_50536987_50560884	ENSG00000139624.14	-1.07092
intron_12_50144057_50148472	0.284204	Artery_Tibial	0.940143	CERS5	intron_12_50537840_50542255	ENSG00000139624.14	-1.07092
intron_12_50144057_50167101	0.284204	Artery_Tibial	0.940143	CERS5	intron_12_50537840_50560884	ENSG00000139624.14	1.07092
intron_12_54183959_54188515	0.282506	Artery_Tibial	0.940143	SMUG1	intron_12_54577743_54582299	ENSG00000123415.16	1.07471
intron_12_56002720_56003618	0.287373	Artery_Tibial	0.940143	SUOX	intron_12_56396504_56397402	ENSG00000139531.13	1.0639
intron_12_56282991_56283792	0.279783	Artery_Tibial	0.940143	CS	intron_12_56676775_56677576	ENSG00000062485.19	-1.08081
intron_12_56283857_56285916	0.279783	Artery_Tibial	0.940143	CS	intron_12_56677641_56679700	ENSG00000062485.19	1.08081
intron_12_56286620_56300160	0.278287	Artery_Tibial	0.940143	CS	intron_12_56680404_56693944	ENSG00000062485.19	-1.08418
intron_12_56286645_56300160	0.286862	Artery_Tibial	0.940143	CS	intron_12_56680429_56693944	ENSG00000062485.19	1.06503
intron_12_56286645_56300160	0.286862	Artery_Tibial	0.940143	ENSG00000144785	intron_12_56680429_56693944	ENSG00000144785.8	1.06503
intron_12_56311414_56314851	0.281283	Artery_Tibial	0.940143	CNPY2	intron_12_56705198_56708635	ENSG00000257727.6	1.07744
intron_12_56311414_56314851	0.281283	Artery_Tibial	0.940143	ENSG00000144785	intron_12_56705198_56708635	ENSG00000144785.8	1.07744
intron_12_56324185_56324294	0.287341	Artery_Tibial	0.940143	PAN2	intron_12_56717969_56718078	ENSG00000135473.16	1.06397
intron_12_56349261_56349345	0.290402	Artery_Tibial	0.940143	STAT2	intron_12_56743045_56743129	ENSG00000170581.15	-1.05724
intron_12_56349261_56349426	0.290402	Artery_Tibial	0.940143	STAT2	intron_12_56743045_56743210	ENSG00000170581.15	1.05724
intron_12_56349636_56350097	0.290402	Artery_Tibial	0.940143	STAT2	intron_12_56743420_56743881	ENSG00000170581.15	-1.05724
intron_12_57591400_57594025	0.276927	Artery_Tibial	0.940143	PIP4K2C	intron_12_57985183_57987808	ENSG00000166908.18	1.08725
intron_12_57591463_57594025	0.276927	Artery_Tibial	0.940143	PIP4K2C	intron_12_57985246_57987808	ENSG00000166908.18	-1.08725
intron_12_57773128_57783110	0.284869	Artery_Tibial	0.940143	ENSG00000257921	intron_12_58166911_58176893	ENSG00000257921.6	-1.06944
intron_12_57774767_57780255	0.281753	Artery_Tibial	0.940143	EEF1AKMT3	intron_12_58168550_58174038	ENSG00000123427.17	1.07639
intron_12_57783283_57786163	0.281753	Artery_Tibial	0.940143	ENSG00000257921	intron_12_58177066_58179946	ENSG00000257921.6	-1.07639
intron_12_57783283_57786163	0.281753	Artery_Tibial	0.940143	TSFM	intron_12_58177066_58179946	ENSG00000123297.20	-1.07639
intron_12_66138166_66138724	0.279586	Artery_Tibial	0.940143	TMBIM4	intron_12_66531946_66532504	ENSG00000155957.19	-1.08125
intron_12_66138769_66145841	0.278055	Artery_Tibial	0.940143	TMBIM4	intron_12_66532549_66539621	ENSG00000155957.19	-1.0847
intron_12_6831914_6833592	0.278034	Artery_Tibial	0.940143	P3H3	intron_12_6941078_6942756	ENSG00000110811.20	1.08475
intron_12_8921750_8922633	0.277438	Artery_Tibial	0.940143	PHC1	intron_12_9074346_9075229	ENSG00000111752.11	1.08609
intron_12_8921750_8922657	0.277438	Artery_Tibial	0.940143	PHC1	intron_12_9074346_9075253	ENSG00000111752.11	-1.08609
intron_12_89492115_89497171	0.289466	Artery_Tibial	0.940143	POC1B	intron_12_89885892_89890948	ENSG00000139323.14	1.05929
intron_13_29532982_29535819	0.278506	Artery_Tibial	0.940143	SLC7A1	intron_13_30107119_30109956	ENSG00000139514.13	1.08368
intron_13_30241086_30255447	0.287022	Artery_Tibial	0.940143	KATNAL1	intron_13_30815223_30829584	ENSG00000102781.14	-1.06468
intron_13_37000822_37002488	0.282868	Artery_Tibial	0.940143	EXOSC8	intron_13_37574959_37576625	ENSG00000120699.14	1.0739
intron_13_49997131_49997667	0.280939	Artery_Tibial	0.940143	TRIM13	intron_13_50571267_50571803	ENSG00000204977.10	-1.07821
intron_13_49997216_49997667	0.280939	Artery_Tibial	0.940143	TRIM13	intron_13_50571352_50571803	ENSG00000204977.10	1.07821
intron_13_77018722_77021657	0.2799	Artery_Tibial	0.940143	FBXL3	intron_13_77592857_77595792	ENSG00000005812.11	-1.08054
intron_14_101786183_101831701	0.281356	Artery_Tibial	0.940143	PPP2R5C	intron_14_102252520_102298038	ENSG00000078304.20	-1.07728
intron_14_102339223_102341323	0.289898	Artery_Tibial	0.940143	ZNF839	intron_14_102805560_102807660	ENSG00000022976.16	1.05835
intron_14_102339223_102342103	0.282621	Artery_Tibial	0.940143	ZNF839	intron_14_102805560_102808440	ENSG00000022976.16	-1.07445
intron_14_20345087_20345394	0.277689	Artery_Tibial	0.940143	PARP2	intron_14_20813246_20813553	ENSG00000129484.14	1.08553
intron_14_20345126_20345394	0.277689	Artery_Tibial	0.940143	PARP2	intron_14_20813285_20813553	ENSG00000129484.14	-1.08553
intron_14_23016635_23033368	0.28592	Artery_Tibial	0.940143	PSMB5	intron_14_23485844_23502577	ENSG00000100804.19	-1.06711
intron_14_23960003_23967211	0.2774	Artery_Tibial	0.940143	DHRS4	intron_14_24429212_24436420	ENSG00000157326.19	-1.08618
intron_14_24147890_24147976	0.288235	Artery_Tibial	0.940143	ENSG00000259529	intron_14_24617099_24617185	ENSG00000259529.2	-1.062
intron_14_24147890_24147976	0.288235	Artery_Tibial	0.940143	RNF31	intron_14_24617099_24617185	ENSG00000092098.18	-1.062
intron_14_31565048_31599289	0.283267	Artery_Tibial	0.940143	NUBPL	intron_14_32034254_32068495	ENSG00000151413.17	1.07301
intron_14_58274010_58291635	0.289876	Artery_Tibial	0.940143	PSMA3-AS1	intron_14_58740728_58758353	ENSG00000257621.9	-1.05839
intron_14_58274135_58291635	0.289876	Artery_Tibial	0.940143	PSMA3-AS1	intron_14_58740853_58758353	ENSG00000257621.9	-1.05839
intron_14_74023144_74029184	0.280611	Artery_Tibial	0.940143	BBOF1	intron_14_74489847_74495887	ENSG00000119636.16	1.07895
intron_14_74050195_74055584	0.280425	Artery_Tibial	0.940143	BBOF1	intron_14_74516898_74522287	ENSG00000119636.16	-1.07937
intron_15_27845052_27851382	0.285816	Artery_Tibial	0.940143	OCA2	intron_15_28090198_28096528	ENSG00000104044.16	1.06735
intron_15_45153217_45167486	0.278281	Artery_Tibial	0.940143	ENSG00000259539	intron_15_45445415_45459684	ENSG00000259539.1	1.08419
intron_15_57707141_57708714	0.283292	Artery_Tibial	0.940143	POLR2M	intron_15_57999339_58000912	ENSG00000255529.9	1.07295
intron_15_65605236_65607159	0.285182	Artery_Tibial	0.940143	INTS14	intron_15_65897574_65899497	ENSG00000138614.16	1.06875
intron_15_65605236_65607302	0.285182	Artery_Tibial	0.940143	INTS14	intron_15_65897574_65899640	ENSG00000138614.16	-1.06875
intron_15_69160757_69210316	0.284668	Artery_Tibial	0.940143	GLCE	intron_15_69453096_69502655	ENSG00000138604.10	-1.06989
intron_15_70057658_70058150	0.284549	Artery_Tibial	0.940143	TLE3	intron_15_70349997_70350489	ENSG00000140332.18	1.07016
intron_15_72727994_72729616	0.280237	Artery_Tibial	0.940143	BBS4	intron_15_73020335_73021957	ENSG00000140463.14	1.07979
intron_15_85769820_85794766	0.28968	Artery_Tibial	0.940143	KLHL25	intron_15_86313051_86337997	ENSG00000183655.13	1.05882
intron_15_90638815_90641097	0.278181	Artery_Tibial	0.940143	CRTC3	intron_15_91182047_91184329	ENSG00000140577.17	1.08442
intron_16_1554040_1557935	0.285452	Artery_Tibial	0.940143	IFT140	intron_16_1604041_1607936	ENSG00000187535.14	1.06815
intron_16_20900889_20915556	0.280063	Artery_Tibial	0.940143	LYRM1	intron_16_20912211_20926878	ENSG00000102897.10	-1.08018
intron_16_28477877_28479644	0.286562	Artery_Tibial	0.940143	CLN3	intron_16_28489198_28490965	ENSG00000188603.22	1.06569
intron_16_28477877_28479644	0.286562	Artery_Tibial	0.940143	ENSG00000261832	intron_16_28489198_28490965	ENSG00000261832.6	1.06569
intron_16_28835187_28835278	0.280527	Artery_Tibial	0.940143	ATXN2L	intron_16_28846508_28846599	ENSG00000168488.19	-1.07914
intron_16_28835399_28835546	0.277333	Artery_Tibial	0.940143	ATXN2L	intron_16_28846720_28846867	ENSG00000168488.19	-1.08633
intron_16_28863945_28867374	0.283746	Artery_Tibial	0.940143	SH2B1	intron_16_28875266_28878695	ENSG00000178188.16	-1.07194
intron_16_28867033_28867331	0.28699	Artery_Tibial	0.940143	SH2B1	intron_16_28878354_28878652	ENSG00000178188.16	1.06475
intron_16_54058_55459	0.285048	Artery_Tibial	0.940143	SNRNP25	intron_16_104058_105459	ENSG00000161981.11	1.06905
intron_16_56625879_56626880	0.282305	Artery_Tibial	0.940143	MT1E	intron_16_56659791_56660792	ENSG00000169715.15	1.07515
intron_16_618260_625432	0.281639	Artery_Tibial	0.940143	RAB40C	intron_16_668260_675432	ENSG00000197562.10	-1.07665
intron_16_70548442_70554446	0.286473	Artery_Tibial	0.940143	SF3B3	intron_16_70582345_70588349	ENSG00000189091.13	-1.06589
intron_16_71479005_71482082	0.280012	Artery_Tibial	0.940143	ENSG00000261611	intron_16_71512908_71515985	ENSG00000261611.6	-1.08029
intron_16_71479005_71482082	0.280012	Artery_Tibial	0.940143	ZNF19	intron_16_71512908_71515985	ENSG00000157429.16	-1.08029
intron_16_71479100_71482082	0.280012	Artery_Tibial	0.940143	ZNF19	intron_16_71513003_71515985	ENSG00000157429.16	1.08029
intron_16_77725584_77735828	0.288832	Artery_Tibial	0.940143	NUDT7	intron_16_77759481_77769725	ENSG00000140876.11	1.06069
intron_16_77735986_77736650	0.287467	Artery_Tibial	0.940143	NUDT7	intron_16_77769883_77770547	ENSG00000140876.11	1.06369
intron_16_77735986_77741582	0.287467	Artery_Tibial	0.940143	NUDT7	intron_16_77769883_77775479	ENSG00000140876.11	1.06369
intron_16_77736743_77741582	0.280819	Artery_Tibial	0.940143	NUDT7	intron_16_77770640_77775479	ENSG00000140876.11	1.07848
intron_16_78333_79139	0.278034	Artery_Tibial	0.940143	MPG	intron_16_128332_129138	ENSG00000103152.12	1.08475
intron_16_80980879_80981806	0.28968	Artery_Tibial	0.940143	CMC2	intron_16_81014484_81015411	ENSG00000103121.9	1.05882
intron_16_85671098_85672405	0.286974	Artery_Tibial	0.940143	GSE1	intron_16_85704704_85706011	ENSG00000131149.19	-1.06478
intron_16_88710282_88711635	0.282322	Artery_Tibial	0.940143	CTU2	intron_16_88776690_88778043	ENSG00000174177.13	1.07512
intron_17_1679799_1680726	0.28362	Artery_Tibial	0.940143	PRPF8	intron_17_1583093_1584020	ENSG00000174231.18	1.07222
intron_17_17226322_17227889	0.287799	Artery_Tibial	0.940143	FLCN	intron_17_17129636_17131203	ENSG00000154803.13	1.06296
intron_17_17848859_17861476	0.290446	Artery_Tibial	0.940143	TOM1L2	intron_17_17752173_17764790	ENSG00000175662.18	1.05714
intron_17_17850952_17857769	0.290446	Artery_Tibial	0.940143	TOM1L2	intron_17_17754266_17761083	ENSG00000175662.18	-1.05714
intron_17_17850952_17861476	0.290446	Artery_Tibial	0.940143	TOM1L2	intron_17_17754266_17764790	ENSG00000175662.18	1.05714
intron_17_18705164_18722237	0.277875	Artery_Tibial	0.940143	TRIM16L	intron_17_18608477_18625550	ENSG00000291110.1	-1.08511
intron_17_28716058_28717213	0.282827	Artery_Tibial	0.940143	RAB34	intron_17_27043076_27044231	ENSG00000109113.20	1.07399
intron_17_28716994_28717213	0.282827	Artery_Tibial	0.940143	RAB34	intron_17_27044012_27044231	ENSG00000109113.20	-1.07399
intron_17_29081000_29082316	0.281753	Artery_Tibial	0.940143	MYO18A	intron_17_27408018_27409334	ENSG00000196535.20	-1.07639
intron_17_31865438_31866655	0.290069	Artery_Tibial	0.940143	UTP6	intron_17_30192457_30193674	ENSG00000108651.10	1.05797
intron_17_3663885_3664195	0.28994	Artery_Tibial	0.940143	P2RX5-TAX1BP3	intron_17_3567179_3567489	ENSG00000257950.3	-1.05825
intron_17_3663885_3664195	0.28994	Artery_Tibial	0.940143	TAX1BP3	intron_17_3567179_3567489	ENSG00000213977.8	-1.05825
intron_17_3663885_3664679	0.285538	Artery_Tibial	0.940143	TAX1BP3	intron_17_3567179_3567973	ENSG00000213977.8	-1.06796
intron_17_3664272_3664679	0.28994	Artery_Tibial	0.940143	P2RX5-TAX1BP3	intron_17_3567566_3567973	ENSG00000257950.3	1.05825
intron_17_3664272_3664679	0.28994	Artery_Tibial	0.940143	TAX1BP3	intron_17_3567566_3567973	ENSG00000213977.8	1.05825
intron_17_37406949_37411269	0.286547	Artery_Tibial	0.940143	TADA2A	intron_17_35767040_35771356	ENSG00000276234.5	-1.06573
intron_17_37577613_37579132	0.287873	Artery_Tibial	0.940143	SYNRG	intron_17_35937711_35939228	ENSG00000275066.5	1.0628
intron_17_38299468_38306533	0.27961	Artery_Tibial	0.940143	MRPL45	intron_17_36455434_36462500	ENSG00000278845.5	1.0812
intron_17_40019933_40020273	0.288009	Artery_Tibial	0.940143	MED24	intron_17_38176186_38176526	ENSG00000008838.21	1.0625
intron_17_40131584_40132034	0.288613	Artery_Tibial	0.940143	MSL1	intron_17_38287837_38288287	ENSG00000188895.12	-1.06117
intron_17_47123960_47129393	0.284651	Artery_Tibial	0.940143	CDC27	intron_17_45201326_45206759	ENSG00000004897.12	1.06993
intron_17_5487694_5488196	0.28719	Artery_Tibial	0.940143	MIS12	intron_17_5391014_5391516	ENSG00000167842.16	-1.06431
intron_17_59081219_59084002	0.286858	Artery_Tibial	0.940143	TRIM37	intron_17_57158580_57161363	ENSG00000108395.14	-1.06504
intron_17_68543721_68551873	0.286778	Artery_Tibial	0.940143	FAM20A	intron_17_66539862_66548014	ENSG00000108950.12	-1.06522
intron_17_75892185_75892267	0.283246	Artery_Tibial	0.940143	TRIM65	intron_17_73888266_73888348	ENSG00000141569.12	-1.07306
intron_17_76384806_76385451	0.285662	Artery_Tibial	0.940143	SPHK1	intron_17_74380887_74381532	ENSG00000176170.14	1.06769
intron_17_76385169_76385451	0.285662	Artery_Tibial	0.940143	SPHK1	intron_17_74381250_74381532	ENSG00000176170.14	-1.06769
intron_17_76561398_76563119	0.277333	Artery_Tibial	0.940143	SNHG16	intron_17_74557480_74559201	ENSG00000163597.17	-1.08633
intron_17_76561402_76563119	0.277333	Artery_Tibial	0.940143	SNHG16	intron_17_74557484_74559201	ENSG00000163597.17	1.08633
intron_17_8141340_8141805	0.289324	Artery_Tibial	0.940143	PER1	intron_17_8044658_8045123	ENSG00000179094.16	-1.05961
intron_17_81445681_81447036	0.285091	Artery_Tibial	0.940143	BAHCC1	intron_17_79412707_79414062	ENSG00000266074.11	1.06895
intron_18_12836891_12859164	0.281274	Artery_Tibial	0.940143	PTPN2	intron_18_12836890_12859163	ENSG00000175354.20	1.07746
intron_18_5395147_5395609	0.28511	Artery_Tibial	0.940143	EPB41L3	intron_18_5395146_5395608	ENSG00000082397.18	1.06891
intron_18_62114639_62138243	0.282164	Artery_Tibial	0.940143	PIGN	intron_18_59781872_59805476	ENSG00000197563.11	1.07547
intron_18_66511685_66529845	0.281989	Artery_Tibial	0.940143	CDH19	intron_18_64178922_64197082	ENSG00000071991.9	-1.07586
intron_18_691276_693882	0.285736	Artery_Tibial	0.940143	ENOSF1	intron_18_691276_693882	ENSG00000132199.20	-1.06752
intron_18_80082492_80095288	0.285438	Artery_Tibial	0.940143	ENSG00000267127	intron_18_77840399_77853168	ENSG00000267127.7	-1.06818
intron_19_12774897_12778345	0.28038	Artery_Tibial	0.940143	HOOK2	intron_19_12885711_12889159	ENSG00000095066.12	1.07947
intron_19_14491743_14492857	0.287478	Artery_Tibial	0.940143	GIPC1	intron_19_14602555_14603669	ENSG00000123159.16	1.06367
intron_19_18121773_18121853	0.285136	Artery_Tibial	0.940143	MAST3	intron_19_18232583_18232663	ENSG00000099308.13	-1.06885
intron_19_18122127_18122673	0.288102	Artery_Tibial	0.940143	MAST3	intron_19_18232937_18233483	ENSG00000099308.13	-1.0623
intron_19_18743026_18744108	0.285532	Artery_Tibial	0.940143	CRTC1	intron_19_18853836_18854918	ENSG00000105662.16	1.06797
intron_19_19436219_19465340	0.28968	Artery_Tibial	0.940143	GATAD2A	intron_19_19547028_19576149	ENSG00000167491.18	1.05882
intron_19_19436219_19465345	0.28968	Artery_Tibial	0.940143	GATAD2A	intron_19_19547028_19576154	ENSG00000167491.18	1.05882
intron_19_35505986_35508205	0.283733	Artery_Tibial	0.940143	DMKN	intron_19_35996888_35999107	ENSG00000161249.21	-1.07197
intron_19_35744692_35745125	0.286795	Artery_Tibial	0.940143	U2AF1L4	intron_19_36235593_36236026	ENSG00000161265.15	1.06518
intron_19_38946567_38948567	0.283018	Artery_Tibial	0.940143	ENSG00000269547	intron_19_39437207_39439207	ENSG00000269547.1	1.07356
intron_19_38946567_38948567	0.283018	Artery_Tibial	0.940143	FBXO17	intron_19_39437207_39439207	ENSG00000269190.6	1.07356
intron_19_40451492_40458155	0.281511	Artery_Tibial	0.940143	BLVRB	intron_19_40957399_40964062	ENSG00000090013.11	1.07693
intron_19_43655573_43656479	0.282666	Artery_Tibial	0.940143	PLAUR	intron_19_44159725_44160631	ENSG00000011422.12	1.07435
intron_19_49168097_49168260	0.281876	Artery_Tibial	0.940143	TRPM4	intron_19_49671354_49671517	ENSG00000130529.16	1.07612
intron_19_5708403_5711771	0.284429	Artery_Tibial	0.940143	LONP1	intron_19_5708414_5711782	ENSG00000196365.12	1.07042
intron_19_57390114_57394188	0.277261	Artery_Tibial	0.940143	ENSG00000269533	intron_19_57901482_57905556	ENSG00000269533.5	-1.08649
intron_19_57390114_57394188	0.277261	Artery_Tibial	0.940143	ZNF548	intron_19_57901482_57905556	ENSG00000188785.12	-1.08649
intron_19_6731054_6731199	0.29003	Artery_Tibial	0.940143	GPR108	intron_19_6731065_6731210	ENSG00000125734.16	-1.05806
intron_19_6731111_6731199	0.29003	Artery_Tibial	0.940143	GPR108	intron_19_6731122_6731210	ENSG00000125734.16	1.05806
intron_19_6731282_6731473	0.29003	Artery_Tibial	0.940143	GPR108	intron_19_6731293_6731484	ENSG00000125734.16	-1.05806
intron_19_886201_889638	0.283746	Artery_Tibial	0.940143	MED16	intron_19_886201_889638	ENSG00000175221.16	-1.07194
intron_19_902627_913087	0.281069	Artery_Tibial	0.940143	R3HDM4	intron_19_902627_913087	ENSG00000198858.10	1.07792
intron_1_109402090_109409928	0.28601	Artery_Tibial	0.940143	PSMA5	intron_1_109944712_109952550	ENSG00000143106.13	1.06691
intron_1_1304143_1307769	0.2788	Artery_Tibial	0.940143	ACAP3	intron_1_1239523_1243149	ENSG00000131584.19	-1.08302
intron_1_149935359_149935584	0.289076	Artery_Tibial	0.940143	MTMR11	intron_1_149907252_149907477	ENSG00000014914.21	-1.06015
intron_1_150330498_150332684	0.289657	Artery_Tibial	0.940143	PRPF3	intron_1_150302967_150305155	ENSG00000117360.13	-1.05887
intron_1_150511831_150512352	0.283612	Artery_Tibial	0.940143	ECM1	intron_1_150484307_150484828	ENSG00000143369.15	-1.07224
intron_1_150661928_150663632	0.279916	Artery_Tibial	0.940143	GOLPH3L	intron_1_150634404_150636108	ENSG00000143457.11	-1.08051
intron_1_151156722_151158666	0.282597	Artery_Tibial	0.940143	TNFAIP8L2	intron_1_151129198_151131142	ENSG00000163154.6	-1.0745
intron_1_153741368_153746957	0.288988	Artery_Tibial	0.940143	INTS3	intron_1_153713844_153719433	ENSG00000143624.14	1.06034
intron_1_159841235_159854757	0.286823	Artery_Tibial	0.940143	ENSG00000256029	intron_1_159811025_159824547	ENSG00000256029.6	1.06512
intron_1_159841235_159854757	0.286823	Artery_Tibial	0.940143	SNHG28	intron_1_159811025_159824547	ENSG00000188004.11	1.06512
intron_1_167684001_167685421	0.282763	Artery_Tibial	0.940143	RCSD1	intron_1_167653238_167654658	ENSG00000198771.11	-1.07413
intron_1_167684001_167690049	0.281388	Artery_Tibial	0.940143	RCSD1	intron_1_167653238_167659286	ENSG00000198771.11	1.07721
intron_1_16970767_16971465	0.278071	Artery_Tibial	0.940143	CROCC	intron_1_17297262_17297960	ENSG00000058453.17	-1.08466
intron_1_172370311_172376554	0.282966	Artery_Tibial	0.940143	PIGC	intron_1_172339451_172345694	ENSG00000135845.10	-1.07368
intron_1_172399916_172415294	0.290069	Artery_Tibial	0.940143	PIGC	intron_1_172369056_172384434	ENSG00000135845.10	1.05797
intron_1_18365697_18376310	0.280378	Artery_Tibial	0.940143	IGSF21	intron_1_18692191_18702804	ENSG00000117154.12	1.07947
intron_1_18883428_18885473	0.281777	Artery_Tibial	0.940143	ALDH4A1	intron_1_19209922_19211967	ENSG00000159423.17	1.07634
intron_1_193023946_193028085	0.284389	Artery_Tibial	0.940143	UCHL5	intron_1_192993076_192997215	ENSG00000116750.14	-1.07051
intron_1_196228335_196235986	0.279343	Artery_Tibial	0.940143	KCNT2	intron_1_196197465_196205116	ENSG00000162687.19	-1.0818
intron_1_207770123_207770321	0.277947	Artery_Tibial	0.940143	CD46	intron_1_207943468_207943666	ENSG00000117335.21	-1.08494
intron_1_213008466_213015613	0.279416	Artery_Tibial	0.940143	ANGEL2	intron_1_213181808_213188955	ENSG00000174606.14	-1.08163
intron_1_225501070_225507951	0.279983	Artery_Tibial	0.940143	ENAH	intron_1_225688772_225695653	ENSG00000154380.19	1.08036
intron_1_225514900_225517196	0.283977	Artery_Tibial	0.940143	ENAH	intron_1_225702602_225704898	ENSG00000154380.19	-1.07143
intron_1_230679052_230683574	0.283274	Artery_Tibial	0.940143	COG2	intron_1_230814798_230819320	ENSG00000135775.14	-1.07299
intron_1_236205250_236208050	0.280271	Artery_Tibial	0.940143	GPR137B	intron_1_236368550_236371350	ENSG00000077585.14	1.07971
intron_1_244842058_244842195	0.288933	Artery_Tibial	0.940143	COX20	intron_1_245005360_245005497	ENSG00000203667.10	-1.06047
intron_1_25247029_25247309	0.284225	Artery_Tibial	0.940143	RSRP1	intron_1_25573520_25573800	ENSG00000117616.18	1.07088
intron_1_25557267_25562644	0.278156	Artery_Tibial	0.940143	LDLRAP1	intron_1_25883758_25889135	ENSG00000157978.12	1.08447
intron_1_29220921_29223140	0.283318	Artery_Tibial	0.940143	MECR	intron_1_29547433_29549652	ENSG00000116353.16	1.0729
intron_1_32240664_32241407	0.279903	Artery_Tibial	0.940143	ENSG00000291132	intron_1_32706265_32707008	ENSG00000291132.1	1.08054
intron_1_32684089_32684258	0.280456	Artery_Tibial	0.940143	SYNC	intron_1_33149690_33149859	ENSG00000162520.15	1.0793
intron_1_40074183_40078560	0.289181	Artery_Tibial	0.940143	PPT1	intron_1_40539855_40544232	ENSG00000131238.18	-1.05992
intron_1_40541710_40544397	0.28968	Artery_Tibial	0.940143	ZNF684	intron_1_41007382_41010069	ENSG00000117010.17	-1.05882
intron_1_40541710_40546562	0.28968	Artery_Tibial	0.940143	ZNF684	intron_1_41007382_41012234	ENSG00000117010.17	1.05882
intron_1_40723792_40738836	0.290322	Artery_Tibial	0.940143	NFYC	intron_1_41189464_41204508	ENSG00000066136.21	1.05742
intron_1_46580627_46583228	0.286778	Artery_Tibial	0.940143	MKNK1	intron_1_47046299_47048900	ENSG00000079277.22	-1.06522
intron_1_46585974_46586234	0.288185	Artery_Tibial	0.940143	MKNK1	intron_1_47051646_47051906	ENSG00000079277.22	-1.06211
intron_1_46585974_46594113	0.288185	Artery_Tibial	0.940143	MKNK1	intron_1_47051646_47059785	ENSG00000079277.22	1.06211
intron_1_53272642_53275631	0.285317	Artery_Tibial	0.940143	LRP8	intron_1_53738314_53741303	ENSG00000157193.18	-1.06845
intron_1_63478833_63490083	0.277605	Artery_Tibial	0.940143	ITGB3BP	intron_1_63944504_63955754	ENSG00000142856.17	-1.08571
intron_1_64814840_64830839	0.277264	Artery_Tibial	0.940143	RAVER2	intron_1_65280523_65296522	ENSG00000162437.15	1.08649
intron_1_74201410_74204391	0.288588	Artery_Tibial	0.940143	FPGT-TNNI3K	intron_1_74667094_74670075	ENSG00000259030.8	1.06122
intron_1_74201410_74204391	0.288588	Artery_Tibial	0.940143	FPGT	intron_1_74667094_74670075	ENSG00000254685.8	1.06122
intron_1_77740939_77741376	0.286713	Artery_Tibial	0.940143	USP33	intron_1_78206624_78207061	ENSG00000077254.14	1.06536
intron_1_85482524_85488291	0.278795	Artery_Tibial	0.940143	ENSG00000282057	intron_1_85948207_85953974	ENSG00000282057.1	-1.08303
intron_1_90832196_90851483	0.286213	Artery_Tibial	0.940143	LINC02609	intron_1_91297753_91317040	ENSG00000233593.12	-1.06647
intron_1_92380873_92387011	0.280219	Artery_Tibial	0.940143	RPAP2	intron_1_92846430_92852568	ENSG00000122484.9	1.07983
intron_1_9720661_9720742	0.290659	Artery_Tibial	0.940143	PIK3CD	intron_1_9780719_9780800	ENSG00000171608.18	1.05668
intron_1_9720661_9720745	0.290659	Artery_Tibial	0.940143	PIK3CD	intron_1_9780719_9780803	ENSG00000171608.18	-1.05668
intron_1_9721248_9721444	0.290659	Artery_Tibial	0.940143	PIK3CD	intron_1_9781306_9781502	ENSG00000171608.18	1.05668
intron_1_97883374_97920884	0.283122	Artery_Tibial	0.940143	DPYD	intron_1_98348930_98386440	ENSG00000188641.14	-1.07333
intron_1_99993741_100007034	0.278315	Artery_Tibial	0.940143	SLC35A3	intron_1_100459297_100472590	ENSG00000117620.15	-1.08411
intron_20_10651694_10652131	0.283034	Artery_Tibial	0.940143	JAG1	intron_20_10632342_10632779	ENSG00000101384.12	-1.07353
intron_20_13766924_13769907	0.283555	Artery_Tibial	0.940143	ESF1	intron_20_13747571_13750553	ENSG00000089048.15	-1.07237
intron_20_13788652_13793160	0.285716	Artery_Tibial	0.940143	NDUFAF5	intron_20_13769298_13773806	ENSG00000101247.18	1.06757
intron_20_13788652_13793180	0.285716	Artery_Tibial	0.940143	NDUFAF5	intron_20_13769298_13773826	ENSG00000101247.18	-1.06757
intron_20_2693782_2705577	0.282687	Artery_Tibial	0.940143	EBF4	intron_20_2674428_2686223	ENSG00000088881.22	1.0743
intron_20_31549114_31549207	0.284355	Artery_Tibial	0.940143	HM13	intron_20_30136917_30137010	ENSG00000101294.18	-1.07059
intron_20_31549332_31550064	0.284355	Artery_Tibial	0.940143	HM13	intron_20_30137135_30137867	ENSG00000101294.18	1.07059
intron_20_31550121_31559611	0.284355	Artery_Tibial	0.940143	HM13	intron_20_30137924_30147414	ENSG00000101294.18	1.07059
intron_20_31561736_31566210	0.281717	Artery_Tibial	0.940143	HM13	intron_20_30149539_30154013	ENSG00000101294.18	-1.07647
intron_20_31561736_31569120	0.281717	Artery_Tibial	0.940143	HM13	intron_20_30149539_30156923	ENSG00000101294.18	-1.07647
intron_20_31566295_31567640	0.281717	Artery_Tibial	0.940143	HM13	intron_20_30154098_30155443	ENSG00000101294.18	-1.07647
intron_20_31566295_31568078	0.281717	Artery_Tibial	0.940143	HM13	intron_20_30154098_30155881	ENSG00000101294.18	1.07647
intron_20_31566295_31569120	0.281717	Artery_Tibial	0.940143	HM13	intron_20_30154098_30156923	ENSG00000101294.18	1.07647
intron_20_31568224_31569120	0.284355	Artery_Tibial	0.940143	HM13	intron_20_30156027_30156923	ENSG00000101294.18	1.07059
intron_20_31568280_31569120	0.284355	Artery_Tibial	0.940143	HM13	intron_20_30156083_30156923	ENSG00000101294.18	-1.07059
intron_20_3673911_3674064	0.288173	Artery_Tibial	0.940143	ADAM33	intron_20_3654558_3654711	ENSG00000149451.19	-1.06214
intron_20_44936730_44958337	0.290353	Artery_Tibial	0.940143	PABPC1L	intron_20_43565371_43586978	ENSG00000101104.13	-1.05735
intron_20_49154071_49174195	0.278475	Artery_Tibial	0.940143	STAU1	intron_20_47770608_47790732	ENSG00000124214.21	-1.08375
intron_20_49874821_49877981	0.280939	Artery_Tibial	0.940143	SLC9A8	intron_20_48491358_48494518	ENSG00000197818.12	-1.07821
intron_20_50082914_50084129	0.286122	Artery_Tibial	0.940143	PEDS1-UBE2V1	intron_20_48699451_48700666	ENSG00000124208.16	-1.06667
intron_20_50082914_50084129	0.286122	Artery_Tibial	0.940143	UBE2V1	intron_20_48699451_48700666	ENSG00000244687.13	-1.06667
intron_20_50082914_50096672	0.286122	Artery_Tibial	0.940143	UBE2V1	intron_20_48699451_48713209	ENSG00000244687.13	1.06667
intron_20_62286488_62286583	0.285954	Artery_Tibial	0.940143	OSBPL2	intron_20_60861544_60861639	ENSG00000130703.17	1.06704
intron_21_36133074_36135300	0.28488	Artery_Tibial	0.940143	CBR3-AS1	intron_21_37505372_37507598	ENSG00000236830.8	-1.06942
intron_21_36214190_36214442	0.28968	Artery_Tibial	0.940143	DOP1B	intron_21_37586488_37586740	ENSG00000142197.13	1.05882
intron_21_41942245_41953370	0.287122	Artery_Tibial	0.940143	C2CD2	intron_21_43362354_43373479	ENSG00000157617.17	1.06446
intron_21_44907095_44910284	0.287009	Artery_Tibial	0.940143	ITGB2	intron_21_46327010_46330199	ENSG00000160255.19	-1.06471
intron_21_45282459_45283352	0.28592	Artery_Tibial	0.940143	POFUT2	intron_21_46702374_46703267	ENSG00000186866.17	1.06711
intron_21_46285394_46285699	0.286685	Artery_Tibial	0.940143	MCM3AP	intron_21_47705308_47705613	ENSG00000160294.11	-1.06542
intron_22_19877234_19878090	0.285085	Artery_Tibial	0.940143	TXNRD2	intron_22_19864757_19865613	ENSG00000184470.21	-1.06897
intron_22_20052584_20061530	0.288156	Artery_Tibial	0.940143	TANGO2	intron_22_20040107_20049053	ENSG00000183597.16	-1.06218
intron_22_20056013_20061530	0.28968	Artery_Tibial	0.940143	TANGO2	intron_22_20043536_20049053	ENSG00000183597.16	1.05882
intron_22_29561862_29569193	0.284739	Artery_Tibial	0.940143	NIPSNAP1	intron_22_29957851_29965182	ENSG00000184117.12	1.06973
intron_22_29957088_29970976	0.27745	Artery_Tibial	0.940143	MTMR3	intron_22_30353077_30366965	ENSG00000100330.16	1.08607
intron_22_31327309_31328787	0.277761	Artery_Tibial	0.940143	PATZ1	intron_22_31723295_31724773	ENSG00000100105.18	-1.08536
intron_22_38668132_38670767	0.288204	Artery_Tibial	0.940143	CBY1	intron_22_39064137_39066772	ENSG00000100211.12	1.06207
intron_22_38668132_38670884	0.288204	Artery_Tibial	0.940143	CBY1	intron_22_39064137_39066889	ENSG00000100211.12	-1.06207
intron_22_38736256_38737951	0.281989	Artery_Tibial	0.940143	GTPBP1	intron_22_39132261_39133956	ENSG00000100226.16	-1.07586
intron_22_43180940_43182980	0.280271	Artery_Tibial	0.940143	TTLL12	intron_22_43576946_43578986	ENSG00000100304.13	1.07971
intron_22_50248472_50248662	0.282571	Artery_Tibial	0.940143	HDAC10	intron_22_50686901_50687091	ENSG00000100429.18	-1.07456
intron_22_50248472_50248662	0.282571	Artery_Tibial	0.940143	MAPK12	intron_22_50686901_50687091	ENSG00000188130.14	-1.07456
intron_22_50248751_50248831	0.282571	Artery_Tibial	0.940143	HDAC10	intron_22_50687180_50687260	ENSG00000100429.18	-1.07456
intron_22_50248751_50248831	0.282571	Artery_Tibial	0.940143	MAPK12	intron_22_50687180_50687260	ENSG00000188130.14	-1.07456
intron_22_50248890_50249103	0.280611	Artery_Tibial	0.940143	HDAC10	intron_22_50687319_50687532	ENSG00000100429.18	1.07895
intron_22_50248890_50249103	0.280611	Artery_Tibial	0.940143	MAPK12	intron_22_50687319_50687532	ENSG00000188130.14	1.07895
intron_22_50249168_50249328	0.282571	Artery_Tibial	0.940143	HDAC10	intron_22_50687597_50687757	ENSG00000100429.18	1.07456
intron_22_50249454_50249635	0.287739	Artery_Tibial	0.940143	HDAC10	intron_22_50687883_50688064	ENSG00000100429.18	1.06309
intron_22_50249454_50249635	0.287739	Artery_Tibial	0.940143	MAPK12	intron_22_50687883_50688064	ENSG00000188130.14	1.06309
intron_2_111248241_111344061	0.279267	Artery_Tibial	0.940143	MIR4435-2HG	intron_2_112005818_112101638	ENSG00000172965.17	1.08197
intron_2_117949395_117952373	0.288793	Artery_Tibial	0.940143	CCDC93	intron_2_118706971_118709949	ENSG00000125633.11	-1.06077
intron_2_160016712_160020106	0.28131	Artery_Tibial	0.940143	PLA2R1	intron_2_160873223_160876617	ENSG00000153246.13	1.07738
intron_2_174351725_174378923	0.282164	Artery_Tibial	0.940143	CIR1	intron_2_175216453_175243651	ENSG00000138433.16	1.07547
intron_2_190974932_190975310	0.287022	Artery_Tibial	0.940143	STAT1	intron_2_191839658_191840036	ENSG00000115415.21	1.06468
intron_2_24076969_24080876	0.27945	Artery_Tibial	0.940143	FAM228B	intron_2_24299839_24303746	ENSG00000219626.9	1.08156
intron_2_24146835_24146930	0.277535	Artery_Tibial	0.940143	ENSG00000276087	intron_2_24369705_24369800	ENSG00000276087.2	1.08587
intron_2_24146835_24146930	0.277535	Artery_Tibial	0.940143	FAM228B	intron_2_24369705_24369800	ENSG00000219626.9	1.08587
intron_2_24147086_24161506	0.277535	Artery_Tibial	0.940143	FAM228B	intron_2_24369956_24384376	ENSG00000219626.9	-1.08587
intron_2_241749929_241750151	0.283512	Artery_Tibial	0.940143	D2HGDH	intron_2_242689344_242689566	ENSG00000180902.18	1.07246
intron_2_32292348_32298234	0.278333	Artery_Tibial	0.940143	YIPF4	intron_2_32517417_32523303	ENSG00000119820.11	1.08407
intron_2_32702920_32733828	0.290069	Artery_Tibial	0.940143	TTC27	intron_2_32927987_32958895	ENSG00000018699.13	1.05797
intron_2_39299801_39307943	0.279096	Artery_Tibial	0.940143	MAP4K3	intron_2_39526942_39535084	ENSG00000011566.15	-1.08235
intron_2_39437535_39453839	0.287095	Artery_Tibial	0.940143	MAP4K3-DT	intron_2_39664676_39680980	ENSG00000231312.8	-1.06452
intron_2_39453931_39454297	0.287095	Artery_Tibial	0.940143	MAP4K3-DT	intron_2_39681072_39681438	ENSG00000231312.8	1.06452
intron_2_39454365_39516414	0.283977	Artery_Tibial	0.940143	MAP4K3-DT	intron_2_39681506_39743555	ENSG00000231312.8	-1.07143
intron_2_58046821_58048827	0.288588	Artery_Tibial	0.940143	VRK2	intron_2_58273956_58275962	ENSG00000028116.18	1.06122
intron_2_58046868_58048827	0.288588	Artery_Tibial	0.940143	VRK2	intron_2_58274003_58275962	ENSG00000028116.18	-1.06122
intron_2_71620609_71643965	0.284619	Artery_Tibial	0.940143	DYSF	intron_2_71847739_71871095	ENSG00000135636.16	1.07
intron_2_85551981_85552939	0.281363	Artery_Tibial	0.940143	GGCX	intron_2_85779104_85780062	ENSG00000115486.13	-1.07726
intron_2_86217110_86223075	0.289904	Artery_Tibial	0.940143	REEP1	intron_2_86444233_86450198	ENSG00000068615.20	1.05833
intron_2_96267924_96268457	0.281515	Artery_Tibial	0.940143	CIAO1	intron_2_96933662_96934195	ENSG00000144021.3	-1.07692
intron_2_96276724_96276904	0.27866	Artery_Tibial	0.940143	SNRNP200	intron_2_96942462_96942642	ENSG00000144028.15	1.08333
intron_3_101728937_101731840	0.281027	Artery_Tibial	0.940143	CEP97	intron_3_101447781_101450684	ENSG00000182504.12	-1.07801
intron_3_122457848_122461224	0.282393	Artery_Tibial	0.940143	KPNA1	intron_3_122176695_122180071	ENSG00000114030.13	-1.07496
intron_3_12604289_12606201	0.283393	Artery_Tibial	0.940143	RAF1	intron_3_12645788_12647700	ENSG00000132155.14	1.07273
intron_3_126914750_126957416	0.287773	Artery_Tibial	0.940143	CHCHD6	intron_3_126633593_126676259	ENSG00000159685.11	1.06302
intron_3_134176039_134177941	0.280284	Artery_Tibial	0.940143	RYK	intron_3_133894883_133896785	ENSG00000163785.13	-1.07968
intron_3_143028646_143032784	0.288328	Artery_Tibial	0.940143	U2SURP	intron_3_142747488_142751626	ENSG00000163714.18	1.0618
intron_3_186261778_186265247	0.290225	Artery_Tibial	0.940143	DGKG	intron_3_185979567_185983036	ENSG00000058866.15	-1.05763
intron_3_193615770_193617178	0.286562	Artery_Tibial	0.940143	OPA1	intron_3_193333559_193334967	ENSG00000198836.11	-1.06569
intron_3_193615770_193618869	0.286562	Artery_Tibial	0.940143	OPA1	intron_3_193333559_193336658	ENSG00000198836.11	1.06569
intron_3_193617837_193618869	0.286562	Artery_Tibial	0.940143	OPA1	intron_3_193335626_193336658	ENSG00000198836.11	1.06569
intron_3_193628616_193631612	0.286562	Artery_Tibial	0.940143	OPA1	intron_3_193346405_193349401	ENSG00000198836.11	-1.06569
intron_3_195683865_195688533	0.282677	Artery_Tibial	0.940143	MUC20-OT1	intron_3_195410736_195415404	ENSG00000242086.8	-1.07432
intron_3_196052184_196053418	0.287095	Artery_Tibial	0.940143	TFRC	intron_3_195779055_195780289	ENSG00000072274.14	1.06452
intron_3_25461341_25501182	0.279197	Artery_Tibial	0.940143	RARB	intron_3_25502832_25542673	ENSG00000077092.20	-1.08213
intron_3_37096660_37102924	0.283746	Artery_Tibial	0.940143	LRRFIP2	intron_3_37138151_37144415	ENSG00000093167.18	1.07194
intron_3_37096660_37129063	0.283746	Artery_Tibial	0.940143	LRRFIP2	intron_3_37138151_37170554	ENSG00000093167.18	-1.07194
intron_3_42563686_42568865	0.283977	Artery_Tibial	0.940143	SEC22C	intron_3_42605178_42610357	ENSG00000093183.14	1.07143
intron_3_42563888_42568865	0.283977	Artery_Tibial	0.940143	SEC22C	intron_3_42605380_42610357	ENSG00000093183.14	-1.07143
intron_3_42563980_42568865	0.283977	Artery_Tibial	0.940143	SEC22C	intron_3_42605472_42610357	ENSG00000093183.14	-1.07143
intron_3_44500634_44502542	0.289876	Artery_Tibial	0.940143	ZNF852	intron_3_44542126_44544034	ENSG00000178917.17	-1.05839
intron_3_52199440_52202507	0.286562	Artery_Tibial	0.940143	ALAS1	intron_3_52233456_52236523	ENSG00000023330.15	-1.06569
intron_3_57659180_57660760	0.28002	Artery_Tibial	0.940143	DENND6A	intron_3_57644907_57646487	ENSG00000174839.13	1.08028
intron_3_69313517_69385828	0.283512	Artery_Tibial	0.940143	FRMD4B	intron_3_69362668_69434979	ENSG00000114541.15	1.07246
intron_3_98588854_98590632	0.289035	Artery_Tibial	0.940143	CPOX	intron_3_98307698_98309476	ENSG00000080819.9	-1.06024
intron_3_9904151_9906364	0.287406	Artery_Tibial	0.940143	IL17RE	intron_3_9945835_9948048	ENSG00000163701.19	1.06383
intron_4_119212873_119214070	0.283555	Artery_Tibial	0.940143	USP53	intron_4_120134028_120135225	ENSG00000145390.12	-1.07237
intron_4_119212873_119217550	0.283555	Artery_Tibial	0.940143	USP53	intron_4_120134028_120138705	ENSG00000145390.12	1.07237
intron_4_139125329_139137630	0.286483	Artery_Tibial	0.940143	ELF2	intron_4_140046483_140058784	ENSG00000109381.21	1.06587
intron_4_139139497_139176967	0.286483	Artery_Tibial	0.940143	ELF2	intron_4_140060651_140098121	ENSG00000109381.21	-1.06587
intron_4_148152613_148154551	0.283122	Artery_Tibial	0.940143	NR3C2	intron_4_149073764_149075702	ENSG00000151623.15	1.07333
intron_4_38867834_38868398	0.281753	Artery_Tibial	0.940143	FAM114A1	intron_4_38869455_38870019	ENSG00000197712.12	-1.07639
intron_4_38867834_38878071	0.281753	Artery_Tibial	0.940143	FAM114A1	intron_4_38869455_38879692	ENSG00000197712.12	1.07639
intron_4_8294201_8295695	0.290489	Artery_Tibial	0.940143	HTRA3	intron_4_8295928_8297422	ENSG00000170801.10	-1.05705
intron_4_8294201_8302463	0.290489	Artery_Tibial	0.940143	HTRA3	intron_4_8295928_8304190	ENSG00000170801.10	1.05705
intron_4_9920572_9941913	0.288305	Artery_Tibial	0.940143	SLC2A9	intron_4_9922196_9943537	ENSG00000109667.12	-1.06185
intron_5_100535964_100562054	0.287517	Artery_Tibial	0.940143	FAM174A	intron_5_99871668_99897758	ENSG00000174132.9	1.06358
intron_5_103173972_103176866	0.282451	Artery_Tibial	0.940143	PPIP5K2	intron_5_102509676_102512568	ENSG00000145725.21	-1.07483
intron_5_103176910_103177667	0.282451	Artery_Tibial	0.940143	PPIP5K2	intron_5_102512611_102513368	ENSG00000145725.21	-1.07483
intron_5_1053482_1056582	0.278947	Artery_Tibial	0.940143	SLC12A7	intron_5_1053597_1056697	ENSG00000113504.21	-1.08269
intron_5_1053482_1057471	0.278947	Artery_Tibial	0.940143	SLC12A7	intron_5_1053597_1057586	ENSG00000113504.21	1.08269
intron_5_112209982_112234634	0.286	Artery_Tibial	0.940143	EPB41L4A	intron_5_111545679_111570331	ENSG00000129595.14	-1.06694
intron_5_132486373_132486557	0.278916	Artery_Tibial	0.940143	IRF1	intron_5_131822065_131822249	ENSG00000125347.15	-1.08276
intron_5_132824419_132824615	0.27923	Artery_Tibial	0.940143	SHROOM1	intron_5_132160111_132160307	ENSG00000164403.15	1.08205
intron_5_149420544_149421481	0.280955	Artery_Tibial	0.940143	CARMN	intron_5_148800107_148801044	ENSG00000249669.12	-1.07818
intron_5_178131054_178138108	0.283977	Artery_Tibial	0.940143	RMND5B	intron_5_177558055_177565109	ENSG00000145916.19	-1.07143
intron_5_178916710_178931237	0.279197	Artery_Tibial	0.940143	ZFP2	intron_5_178343711_178358238	ENSG00000198939.8	-1.08213
intron_5_179799310_179799506	0.290379	Artery_Tibial	0.940143	MGAT4B	intron_5_179226310_179226506	ENSG00000161013.17	1.05729
intron_5_34814669_34818797	0.287839	Artery_Tibial	0.940143	RAI14	intron_5_34814774_34818902	ENSG00000039560.14	1.06287
intron_5_43651884_43653018	0.288562	Artery_Tibial	0.940143	NNT	intron_5_43651986_43653120	ENSG00000112992.18	-1.06128
intron_5_477849_479782	0.289876	Artery_Tibial	0.940143	SLC9A3-AS1	intron_5_477964_479897	ENSG00000225138.8	1.05839
intron_5_55649314_55652529	0.288204	Artery_Tibial	0.940143	SLC38A9	intron_5_54945142_54948357	ENSG00000177058.12	-1.06207
intron_5_55672695_55697846	0.282451	Artery_Tibial	0.940143	SLC38A9	intron_5_54968523_54993674	ENSG00000177058.12	-1.07483
intron_5_55697992_55702739	0.285085	Artery_Tibial	0.940143	SLC38A9	intron_5_54993820_54998567	ENSG00000177058.12	-1.06897
intron_5_55697992_55704322	0.282451	Artery_Tibial	0.940143	SLC38A9	intron_5_54993820_55000150	ENSG00000177058.12	1.07483
intron_5_55704434_55711452	0.285508	Artery_Tibial	0.940143	SLC38A9	intron_5_55000262_55007280	ENSG00000177058.12	1.06803
intron_5_81255214_81256915	0.286539	Artery_Tibial	0.940143	CKMT2	intron_5_80551033_80552734	ENSG00000131730.16	-1.06574
intron_5_94912976_94917896	0.281515	Artery_Tibial	0.940143	MCTP1	intron_5_94248681_94253601	ENSG00000175471.20	-1.07692
intron_5_96896863_96900121	0.28968	Artery_Tibial	0.940143	ERAP2	intron_5_96232567_96235825	ENSG00000164308.17	1.05882
intron_5_97022484_97024521	0.290259	Artery_Tibial	0.940143	LNPEP	intron_5_96358188_96360225	ENSG00000113441.16	1.05755
intron_6_125248383_125257098	0.283793	Artery_Tibial	0.940143	TPD52L1	intron_6_125569529_125578244	ENSG00000111907.21	-1.07184
intron_6_157318919_157322705	0.281293	Artery_Tibial	0.940143	TMEM242	intron_6_157739951_157743737	ENSG00000215712.11	1.07742
intron_6_158608750_158623550	0.282901	Artery_Tibial	0.940143	TMEM181	intron_6_159029782_159044582	ENSG00000146433.10	-1.07383
intron_6_168067446_168075245	0.29039	Artery_Tibial	0.940143	FRMD1	intron_6_168468126_168475925	ENSG00000153303.18	-1.05727
intron_6_169716088_169717823	0.28648	Artery_Tibial	0.940143	PHF10	intron_6_170116184_170117919	ENSG00000130024.15	1.06587
intron_6_17629539_17632650	0.288671	Artery_Tibial	0.940143	NUP153	intron_6_17629770_17632881	ENSG00000124789.12	-1.06104
intron_6_17632844_17637153	0.289591	Artery_Tibial	0.940143	NUP153	intron_6_17633075_17637384	ENSG00000124789.12	1.05902
intron_6_26368050_26368178	0.278193	Artery_Tibial	0.940143	BTN3A2	intron_6_26368278_26368406	ENSG00000186470.14	1.08439
intron_6_2959342_2971248	0.287619	Artery_Tibial	0.940143	SERPINB6	intron_6_2959576_2971482	ENSG00000124570.21	-1.06336
intron_6_31144788_31144885	0.289375	Artery_Tibial	0.940143	CCHCR1	intron_6_31112565_31112662	ENSG00000204536.15	1.05949
intron_6_3137493_3140386	0.288905	Artery_Tibial	0.940143	BPHL	intron_6_3137727_3140620	ENSG00000137274.13	-1.06053
intron_6_3138179_3140386	0.288905	Artery_Tibial	0.940143	BPHL	intron_6_3138413_3140620	ENSG00000137274.13	1.06053
intron_6_37287072_37291243	0.279167	Artery_Tibial	0.940143	TBC1D22B	intron_6_37254848_37259019	ENSG00000065491.8	1.08219
intron_6_56141983_56156887	0.285438	Artery_Tibial	0.940143	COL21A1	intron_6_56006781_56021685	ENSG00000124749.17	1.06818
intron_6_56460254_56463046	0.28033	Artery_Tibial	0.940143	DST	intron_6_56325052_56327844	ENSG00000151914.22	1.07958
intron_6_69790472_69796813	0.27904	Artery_Tibial	0.940143	LMBRD1	intron_6_70500364_70506705	ENSG00000168216.13	-1.08248
intron_6_73636707_73638412	0.283134	Artery_Tibial	0.940143	SLC17A5	intron_6_74346430_74348135	ENSG00000119899.13	-1.07331
intron_6_83556245_83560104	0.279586	Artery_Tibial	0.940143	SNAP91	intron_6_84265964_84269823	ENSG00000065609.15	1.08125
intron_6_88801632_88844357	0.283763	Artery_Tibial	0.940143	RNGTT	intron_6_89511351_89554076	ENSG00000111880.16	-1.0719
intron_7_107994960_107998357	0.286937	Artery_Tibial	0.940143	LAMB1	intron_7_107635405_107638802	ENSG00000091136.15	-1.06486
intron_7_130049144_130051221	0.282101	Artery_Tibial	0.940143	ZC3HC1	intron_7_129688984_129691061	ENSG00000091732.17	1.07561
intron_7_135166871_135167732	0.279746	Artery_Tibial	0.940143	CYREN	intron_7_134851623_134852484	ENSG00000122783.17	-1.08089
intron_7_1480441_1480835	0.283274	Artery_Tibial	0.940143	INTS1	intron_7_1520077_1520471	ENSG00000164880.16	1.07299
intron_7_1481488_1482546	0.286562	Artery_Tibial	0.940143	INTS1	intron_7_1521124_1522182	ENSG00000164880.16	-1.06569
intron_7_1483853_1484003	0.283274	Artery_Tibial	0.940143	INTS1	intron_7_1523489_1523639	ENSG00000164880.16	-1.07299
intron_7_1489682_1493010	0.280012	Artery_Tibial	0.940143	INTS1	intron_7_1529318_1532646	ENSG00000164880.16	-1.08029
intron_7_149553016_149558608	0.285182	Artery_Tibial	0.940143	ZNF767P	intron_7_149250107_149255699	ENSG00000291118.1	-1.06875
intron_7_156605764_156640536	0.284952	Artery_Tibial	0.940143	RNF32-DT	intron_7_156398458_156433230	ENSG00000182648.15	-1.06926
intron_7_156724178_156725435	0.283459	Artery_Tibial	0.940143	LMBR1	intron_7_156516872_156518129	ENSG00000105983.23	-1.07258
intron_7_23598051_23604086	0.282375	Artery_Tibial	0.940143	CCDC126	intron_7_23637670_23643705	ENSG00000169193.12	-1.075
intron_7_30460041_30478606	0.289908	Artery_Tibial	0.940143	NOD1	intron_7_30499657_30518222	ENSG00000106100.11	1.05832
intron_7_44211124_44211554	0.288957	Artery_Tibial	0.940143	YKT6	intron_7_44250723_44251153	ENSG00000106636.9	1.06041
intron_7_44211124_44212247	0.288957	Artery_Tibial	0.940143	YKT6	intron_7_44250723_44251846	ENSG00000106636.9	-1.06041
intron_7_44211604_44212247	0.288957	Artery_Tibial	0.940143	YKT6	intron_7_44251203_44251846	ENSG00000106636.9	1.06041
intron_7_47481141_47506907	0.283746	Artery_Tibial	0.940143	TNS3	intron_7_47520739_47546505	ENSG00000136205.18	1.07194
intron_7_4781754_4783316	0.280783	Artery_Tibial	0.940143	AP5Z1	intron_7_4821385_4822947	ENSG00000242802.9	1.07856
intron_7_4989177_4995475	0.285998	Artery_Tibial	0.940143	RNF216P1	intron_7_5028808_5035106	ENSG00000196204.12	-1.06694
intron_7_5325248_5329937	0.288701	Artery_Tibial	0.940143	TNRC18	intron_7_5364879_5369568	ENSG00000182095.15	1.06098
intron_7_5325248_5332622	0.288701	Artery_Tibial	0.940143	TNRC18	intron_7_5364879_5372253	ENSG00000182095.15	-1.06098
intron_7_72728931_72744484	0.28928	Artery_Tibial	0.940143	TYW1B	intron_7_72193899_72209460	ENSG00000277149.5	-1.0597
intron_7_99374781_99377338	0.280101	Artery_Tibial	0.940143	ARPC1B	intron_7_98972404_98974961	ENSG00000130429.16	1.08009
intron_8_123436601_123437210	0.287406	Artery_Tibial	0.940143	NTAQ1	intron_8_124448841_124449450	ENSG00000156795.8	-1.06383
intron_8_123437334_123441306	0.290631	Artery_Tibial	0.940143	NTAQ1	intron_8_124449574_124453546	ENSG00000156795.8	-1.05674
intron_8_143280997_143281482	0.27844	Artery_Tibial	0.940143	MINCR	intron_8_144363167_144363652	ENSG00000253716.8	1.08383
intron_8_143331339_143334108	0.285784	Artery_Tibial	0.940143	TOP1MT	intron_8_144413509_144416278	ENSG00000184428.13	-1.06742
intron_8_143938240_143938631	0.28699	Artery_Tibial	0.940143	PLEC	intron_8_145012408_145012799	ENSG00000178209.17	-1.06475
intron_8_30703240_30708072	0.2874	Artery_Tibial	0.940143	GSR	intron_8_30560757_30565589	ENSG00000104687.14	-1.06384
intron_8_37829559_37829851	0.288729	Artery_Tibial	0.940143	ADGRA2	intron_8_37687077_37687369	ENSG00000020181.18	1.06091
intron_8_38238209_38240275	0.284724	Artery_Tibial	0.940143	DDHD2	intron_8_38095727_38097793	ENSG00000085788.14	-1.06977
intron_8_38238209_38242250	0.284724	Artery_Tibial	0.940143	DDHD2	intron_8_38095727_38099768	ENSG00000085788.14	1.06977
intron_8_81823940_81829430	0.28072	Artery_Tibial	0.940143	SNX16	intron_8_82736175_82741665	ENSG00000104497.15	1.0787
intron_9_113536918_113541320	0.284326	Artery_Tibial	0.940143	RGS3	intron_9_116299198_116303600	ENSG00000138835.24	1.07065
intron_9_113536918_113583450	0.284326	Artery_Tibial	0.940143	RGS3	intron_9_116299198_116345730	ENSG00000138835.24	-1.07065
intron_9_123769563_123792587	0.283822	Artery_Tibial	0.940143	DENND1A	intron_9_126531842_126554866	ENSG00000119522.18	1.07177
intron_9_127715194_127715544	0.280527	Artery_Tibial	0.940143	PTRH1	intron_9_130477473_130477823	ENSG00000187024.15	-1.07914
intron_9_131488096_131491422	0.283767	Artery_Tibial	0.940143	PRRC2B	intron_9_134363483_134366809	ENSG00000288701.1	-1.0719
intron_9_133788486_133789258	0.284134	Artery_Tibial	0.940143	VAV2	intron_9_136653608_136654380	ENSG00000160293.17	1.07108
intron_9_136223853_136224007	0.277234	Artery_Tibial	0.940143	QSOX2	intron_9_139115699_139115853	ENSG00000165661.18	-1.08655
intron_9_26861139_26866634	0.288097	Artery_Tibial	0.940143	CAAP1	intron_9_26861137_26866632	ENSG00000120159.13	1.06231
intron_9_26861139_26884810	0.288097	Artery_Tibial	0.940143	CAAP1	intron_9_26861137_26884808	ENSG00000120159.13	-1.06231
intron_9_79627448_79652590	0.277175	Artery_Tibial	0.940143	TLE4	intron_9_82242363_82267505	ENSG00000106829.21	-1.08669
intron_9_88448989_88462496	0.286371	Artery_Tibial	0.940143	SPIN1	intron_9_91063904_91077411	ENSG00000106723.17	1.06612
intron_9_91325404_91355883	0.285967	Artery_Tibial	0.940143	AUH	intron_9_94087686_94118165	ENSG00000148090.12	1.06701
intron_17_68540723_68540849	0.27228	Uterus	0.940143	FAM20A	intron_17_66536864_66536990	ENSG00000108950.12	-1.09783
intron_19_35488703_35488802	0.325085	Breast_Mammary_Tissue	0.940144	KRTDAP	intron_19_35979605_35979704	ENSG00000188508.11	-0.984062
intron_1_86382358_86382931	0.325111	Breast_Mammary_Tissue	0.940144	ODF2L	intron_1_86848041_86848614	ENSG00000122417.16	-0.984009
intron_21_41250901_41275371	0.359581	smultixcan	0.940145	BACE2	intron_21_42622828_42647298	ENSG00000182240.16	0.804535
intron_2_73520016_73534824	0.359579	smultixcan	0.940145	ALMS1	intron_2_73747143_73761951	ENSG00000116127.20	0.138813
intron_10_71796079_71797104	0.272837	Esophagus_Gastroesophageal_Junction	0.940149	CDH23	intron_10_73555836_73556861	ENSG00000107736.22	-1.09655
intron_16_77722617_77741582	0.272863	Esophagus_Gastroesophageal_Junction	0.940149	NUDT7	intron_16_77756514_77775479	ENSG00000140876.11	-1.09649
intron_1_155962718_155962933	0.272864	Esophagus_Gastroesophageal_Junction	0.940149	ARHGEF2	intron_1_155932509_155932724	ENSG00000116584.22	1.09649
intron_6_3010189_3012544	0.272736	Esophagus_Gastroesophageal_Junction	0.940149	NQO2	intron_6_3010423_3012778	ENSG00000124588.22	1.09678
intron_8_17265981_17268258	0.27282	Esophagus_Gastroesophageal_Junction	0.940149	VPS37A	intron_8_17123490_17125767	ENSG00000155975.10	1.09659
intron_8_17268372_17268856	0.27282	Esophagus_Gastroesophageal_Junction	0.940149	VPS37A	intron_8_17125881_17126365	ENSG00000155975.10	-1.09659
intron_10_17708951_17714543	0.240704	Heart_Left_Ventricle	0.940149	STAM	intron_10_17750950_17756542	ENSG00000136738.15	1.17323
intron_19_6750633_6751034	0.24086	Heart_Left_Ventricle	0.940149	TRIP10	intron_19_6750644_6751045	ENSG00000125733.18	-1.17284
intron_19_6750633_6751063	0.24086	Heart_Left_Ventricle	0.940149	TRIP10	intron_19_6750644_6751074	ENSG00000125733.18	1.17284
intron_3_108218653_108222111	0.240738	Heart_Left_Ventricle	0.940149	IFT57	intron_3_107937500_107940958	ENSG00000114446.5	-1.17314
intron_12_64267288_64267539	0.271596	Nerve_Tibial	0.940149	C12orf56	intron_12_64661068_64661319	ENSG00000185306.13	-1.09939
intron_12_64267683_64270536	0.271601	Nerve_Tibial	0.940149	C12orf56	intron_12_64661463_64664316	ENSG00000185306.13	-1.09938
intron_2_38802915_38806559	0.271641	Nerve_Tibial	0.940149	DHX57	intron_2_39030057_39033701	ENSG00000163214.21	1.09929
intron_3_185614740_185617480	0.271665	Nerve_Tibial	0.940149	SENP2	intron_3_185332528_185335268	ENSG00000163904.13	1.09924
intron_7_74401567_74403837	0.271641	Nerve_Tibial	0.940149	CLIP2	intron_7_73815897_73818167	ENSG00000106665.16	1.09929
intron_21_36133074_36137094	0.267815	Testis	0.94015	CBR3-AS1	intron_21_37505372_37509392	ENSG00000236830.8	-1.10811
intron_11_72233163_72233441	0.264385	Brain_Amygdala	0.940153	INPPL1	intron_11_71944207_71944485	ENSG00000165458.15	-1.11609
intron_12_977106_989809	0.264121	Brain_Amygdala	0.940153	ENSG00000250132	intron_12_1086272_1098975	ENSG00000250132.6	-1.1167
intron_14_23064485_23065966	0.264612	Brain_Amygdala	0.940153	ACIN1	intron_14_23533694_23535175	ENSG00000100813.15	-1.11556
intron_17_75246796_75248840	0.264611	Brain_Amygdala	0.940153	GGA3	intron_17_73242877_73244921	ENSG00000125447.18	1.11556
intron_17_81250093_81251493	0.26441	Brain_Amygdala	0.940153	SLC38A10	intron_17_79223893_79225293	ENSG00000157637.13	1.11603
intron_19_55303826_55304050	0.264229	Brain_Amygdala	0.940153	BRSK1	intron_19_55815194_55815418	ENSG00000160469.17	-1.11645
intron_19_55304110_55304551	0.264229	Brain_Amygdala	0.940153	BRSK1	intron_19_55815478_55815919	ENSG00000160469.17	1.11645
intron_19_5587399_5587701	0.264648	Brain_Amygdala	0.940153	SAFB2	intron_19_5587410_5587712	ENSG00000130254.12	1.11547
intron_19_6733062_6733168	0.264447	Brain_Amygdala	0.940153	GPR108	intron_19_6733073_6733179	ENSG00000125734.16	-1.11594
intron_1_11819554_11822695	0.264445	Brain_Amygdala	0.940153	CLCN6	intron_1_11879611_11882752	ENSG00000011021.23	1.11595
intron_1_40979829_40983278	0.264574	Brain_Amygdala	0.940153	CTPS1	intron_1_41445501_41448950	ENSG00000171793.17	-1.11565
intron_4_35985367_36006903	0.264447	Brain_Amygdala	0.940153	ARAP2	intron_4_35986989_36008525	ENSG00000047365.13	1.11594
intron_6_75265338_75267641	0.264174	Brain_Amygdala	0.940153	TMEM30A	intron_6_75975054_75977357	ENSG00000112697.17	1.11658
intron_12_54346674_54347767	0.38119	Brain_Cerebellar_Hemisphere	0.940156	COPZ1	intron_12_54740458_54741551	ENSG00000111481.10	0.875706
intron_10_126008550_126009054	0.290692	Artery_Tibial	0.940157	FANK1	intron_10_127697119_127697623	ENSG00000203780.12	-1.0566
intron_1_847806_849484	0.271719	Nerve_Tibial	0.940159	LINC01128	intron_1_783186_784864	ENSG00000228794.12	-1.09911
intron_5_178885733_178887609	0.271717	Nerve_Tibial	0.940159	ZNF354B	intron_5_178312734_178314610	ENSG00000178338.11	1.09912
intron_10_102656137_102656270	0.316158	Brain_Nucleus_accumbens_basal_ganglia	0.940159	TRIM8	intron_10_104415894_104416027	ENSG00000171206.15	1.00238
intron_10_110918213_110919121	0.308539	Brain_Nucleus_accumbens_basal_ganglia	0.940159	BBIP1	intron_10_112677971_112678879	ENSG00000214413.9	1.01829
intron_10_112464657_112527087	0.315573	Brain_Nucleus_accumbens_basal_ganglia	0.940159	VTI1A	intron_10_114224416_114286846	ENSG00000151532.15	-1.0036
intron_10_12136170_12143117	0.317311	Brain_Nucleus_accumbens_basal_ganglia	0.940159	SEC61A2	intron_10_12178169_12185116	ENSG00000065665.21	1
intron_10_236915_239438	0.313235	Brain_Nucleus_accumbens_basal_ganglia	0.940159	ZMYND11	intron_10_282855_285378	ENSG00000015171.21	1.00846
intron_10_69250652_69257036	0.317311	Brain_Nucleus_accumbens_basal_ganglia	0.940159	HKDC1	intron_10_71010408_71016792	ENSG00000156510.13	1
intron_10_75235372_75235616	0.31487	Brain_Nucleus_accumbens_basal_ganglia	0.940159	COMTD1	intron_10_76995130_76995374	ENSG00000165644.11	-1.00506
intron_10_87170974_87180075	0.30838	Brain_Nucleus_accumbens_basal_ganglia	0.940159	SHLD2	intron_10_88930731_88939832	ENSG00000122376.12	-1.01863
intron_10_87952259_87957853	0.31353	Brain_Nucleus_accumbens_basal_ganglia	0.940159	PTEN	intron_10_89712016_89717610	ENSG00000171862.14	1.00784
intron_10_94325104_94325203	0.310709	Brain_Nucleus_accumbens_basal_ganglia	0.940159	PLCE1	intron_10_96084861_96084960	ENSG00000138193.17	-1.01374
intron_10_94325104_94327968	0.310709	Brain_Nucleus_accumbens_basal_ganglia	0.940159	PLCE1	intron_10_96084861_96087725	ENSG00000138193.17	1.01374
intron_10_96559736_96561978	0.315001	Brain_Nucleus_accumbens_basal_ganglia	0.940159	TM9SF3	intron_10_98319493_98321735	ENSG00000077147.16	1.00478
intron_10_99909146_99955214	0.312345	Brain_Nucleus_accumbens_basal_ganglia	0.940159	DNMBP	intron_10_101668903_101714971	ENSG00000107554.17	-1.01031
intron_11_10687777_10690265	0.30623	Brain_Nucleus_accumbens_basal_ganglia	0.940159	IRAG1	intron_11_10709324_10711812	ENSG00000072952.20	1.02316
intron_11_20080209_20083007	0.311822	Brain_Nucleus_accumbens_basal_ganglia	0.940159	NAV2	intron_11_20101755_20104553	ENSG00000166833.23	1.01141
intron_11_26635070_26639144	0.30387	Brain_Nucleus_accumbens_basal_ganglia	0.940159	ANO3	intron_11_26656617_26660691	ENSG00000134343.14	-1.02817
intron_11_36394011_36400997	0.312788	Brain_Nucleus_accumbens_basal_ganglia	0.940159	PRR5L	intron_11_36415561_36422547	ENSG00000135362.14	1.00939
intron_11_3699348_3700610	0.304174	Brain_Nucleus_accumbens_basal_ganglia	0.940159	NUP98	intron_11_3720578_3721840	ENSG00000110713.18	-1.02752
intron_11_408206_408695	0.315711	Brain_Nucleus_accumbens_basal_ganglia	0.940159	SIGIRR	intron_11_408206_408695	ENSG00000185187.13	-1.00331
intron_11_45910177_45910898	0.317254	Brain_Nucleus_accumbens_basal_ganglia	0.940159	PEX16	intron_11_45931728_45932449	ENSG00000121680.16	-1.00012
intron_11_473977_479085	0.317311	Brain_Nucleus_accumbens_basal_ganglia	0.940159	PTDSS2	intron_11_473977_479085	ENSG00000174915.12	-1
intron_11_62141044_62144982	0.311829	Brain_Nucleus_accumbens_basal_ganglia	0.940159	INCENP	intron_11_61908516_61912454	ENSG00000149503.13	1.01139
intron_11_66468904_66471242	0.308349	Brain_Nucleus_accumbens_basal_ganglia	0.940159	PELI3	intron_11_66236375_66238713	ENSG00000174516.15	-1.01869
intron_11_67490449_67490788	0.307914	Brain_Nucleus_accumbens_basal_ganglia	0.940159	AIP	intron_11_67257920_67258259	ENSG00000110711.11	-1.01961
intron_11_67507689_67508001	0.306838	Brain_Nucleus_accumbens_basal_ganglia	0.940159	CDK2AP2	intron_11_67275160_67275472	ENSG00000167797.8	-1.02188
intron_11_72111496_72112650	0.311076	Brain_Nucleus_accumbens_basal_ganglia	0.940159	ANAPC15	intron_11_71822542_71823696	ENSG00000110200.9	-1.01297
intron_11_72704334_72705805	0.315044	Brain_Nucleus_accumbens_basal_ganglia	0.940159	ARAP1	intron_11_72415379_72416850	ENSG00000186635.15	1.00469
intron_11_77211937_77212952	0.304503	Brain_Nucleus_accumbens_basal_ganglia	0.940159	MYO7A	intron_11_76922982_76923997	ENSG00000137474.23	-1.02683
intron_11_7987716_7991781	0.305862	Brain_Nucleus_accumbens_basal_ganglia	0.940159	EIF3F	intron_11_8009263_8013328	ENSG00000175390.15	1.02394
intron_11_830713_831224	0.307701	Brain_Nucleus_accumbens_basal_ganglia	0.940159	CRACR2B	intron_11_830713_831224	ENSG00000177685.17	-1.02006
intron_11_95865676_95887612	0.310246	Brain_Nucleus_accumbens_basal_ganglia	0.940159	MTMR2	intron_11_95598840_95620776	ENSG00000087053.20	-1.01471
intron_12_107001948_107005106	0.313765	Brain_Nucleus_accumbens_basal_ganglia	0.940159	CRY1	intron_12_107395726_107398884	ENSG00000008405.12	-1.00735
intron_12_108526553_108530142	0.314584	Brain_Nucleus_accumbens_basal_ganglia	0.940159	SART3	intron_12_108920330_108923919	ENSG00000075856.12	1.00565
intron_12_108567268_108568831	0.311873	Brain_Nucleus_accumbens_basal_ganglia	0.940159	ISCU	intron_12_108961044_108962607	ENSG00000136003.16	-1.0113
intron_12_109945349_109947256	0.310397	Brain_Nucleus_accumbens_basal_ganglia	0.940159	GIT2	intron_12_110383154_110385061	ENSG00000139436.22	1.01439
intron_12_110163065_110180422	0.313791	Brain_Nucleus_accumbens_basal_ganglia	0.940159	IFT81	intron_12_110600870_110618227	ENSG00000122970.16	-1.0073
intron_12_113200813_113207438	0.305061	Brain_Nucleus_accumbens_basal_ganglia	0.940159	IQCD	intron_12_113638618_113645243	ENSG00000166578.10	1.02564
intron_12_113221626_113225244	0.305061	Brain_Nucleus_accumbens_basal_ganglia	0.940159	TPCN1	intron_12_113659431_113663049	ENSG00000186815.13	-1.02564
intron_12_113221626_113226728	0.305061	Brain_Nucleus_accumbens_basal_ganglia	0.940159	TPCN1	intron_12_113659431_113664533	ENSG00000186815.13	1.02564
intron_12_113284637_113284718	0.305061	Brain_Nucleus_accumbens_basal_ganglia	0.940159	TPCN1	intron_12_113722442_113722523	ENSG00000186815.13	-1.02564
intron_12_113284637_113285889	0.305061	Brain_Nucleus_accumbens_basal_ganglia	0.940159	TPCN1	intron_12_113722442_113723694	ENSG00000186815.13	1.02564
intron_12_113284771_113285889	0.305061	Brain_Nucleus_accumbens_basal_ganglia	0.940159	TPCN1	intron_12_113722576_113723694	ENSG00000186815.13	1.02564
intron_12_120566980_120575631	0.304611	Brain_Nucleus_accumbens_basal_ganglia	0.940159	RNF10	intron_12_121004783_121013434	ENSG00000022840.17	-1.0266
intron_12_132789290_132791216	0.313985	Brain_Nucleus_accumbens_basal_ganglia	0.940159	GOLGA3	intron_12_133365876_133367802	ENSG00000090615.16	1.0069
intron_12_14882280_14882972	0.317311	Brain_Nucleus_accumbens_basal_ganglia	0.940159	MGP	intron_12_15035214_15035906	ENSG00000111341.10	-1
intron_12_22449891_22453896	0.317311	Brain_Nucleus_accumbens_basal_ganglia	0.940159	C2CD5	intron_12_22602825_22606830	ENSG00000111731.13	-1
intron_12_26976357_26979784	0.317311	Brain_Nucleus_accumbens_basal_ganglia	0.940159	TM7SF3	intron_12_27129290_27132717	ENSG00000064115.11	1
intron_12_27658848_27660884	0.314885	Brain_Nucleus_accumbens_basal_ganglia	0.940159	PPFIBP1	intron_12_27811781_27813817	ENSG00000110841.14	1.00503
intron_12_30731510_30733629	0.312809	Brain_Nucleus_accumbens_basal_ganglia	0.940159	CAPRIN2	intron_12_30884444_30886563	ENSG00000110888.19	-1.00935
intron_12_44777124_44777242	0.314607	Brain_Nucleus_accumbens_basal_ganglia	0.940159	NELL2	intron_12_45170907_45171025	ENSG00000184613.11	1.0056
intron_12_55757553_55760551	0.307402	Brain_Nucleus_accumbens_basal_ganglia	0.940159	ENSG00000257390	intron_12_56151337_56154335	ENSG00000257390.5	1.02069
intron_12_55757553_55760551	0.307402	Brain_Nucleus_accumbens_basal_ganglia	0.940159	SARNP	intron_12_56151337_56154335	ENSG00000205323.9	1.02069
intron_12_56226419_56229014	0.315489	Brain_Nucleus_accumbens_basal_ganglia	0.940159	NABP2	intron_12_56620203_56622798	ENSG00000139579.13	1.00377
intron_12_56581263_56581399	0.308877	Brain_Nucleus_accumbens_basal_ganglia	0.940159	RBMS2	intron_12_56975047_56975183	ENSG00000076067.13	-1.01758
intron_12_57617288_57619311	0.307123	Brain_Nucleus_accumbens_basal_ganglia	0.940159	ENSG00000287908	intron_12_58011071_58013094	ENSG00000287908.1	1.02128
intron_12_57773128_57780255	0.304054	Brain_Nucleus_accumbens_basal_ganglia	0.940159	EEF1AKMT3	intron_12_58166911_58174038	ENSG00000123427.17	1.02778
intron_12_89349561_89350588	0.312904	Brain_Nucleus_accumbens_basal_ganglia	0.940159	DUSP6	intron_12_89743338_89744365	ENSG00000139318.8	1.00915
intron_13_114261948_114262879	0.317311	Brain_Nucleus_accumbens_basal_ganglia	0.940159	CDC16	intron_13_115027423_115028354	ENSG00000130177.16	-1
intron_13_114265240_114269563	0.317311	Brain_Nucleus_accumbens_basal_ganglia	0.940159	CDC16	intron_13_115030715_115035038	ENSG00000130177.16	-1
intron_13_114265240_114272184	0.317311	Brain_Nucleus_accumbens_basal_ganglia	0.940159	CDC16	intron_13_115030715_115037659	ENSG00000130177.16	-1
intron_13_30966398_30968885	0.310771	Brain_Nucleus_accumbens_basal_ganglia	0.940159	TEX26	intron_13_31540535_31543022	ENSG00000175664.10	1.01361
intron_13_30969046_30974846	0.310771	Brain_Nucleus_accumbens_basal_ganglia	0.940159	TEX26	intron_13_31543183_31548983	ENSG00000175664.10	1.01361
intron_13_44989742_45004305	0.304743	Brain_Nucleus_accumbens_basal_ganglia	0.940159	GPALPP1	intron_13_45563877_45578440	ENSG00000133114.18	-1.02632
intron_13_60439772_60444687	0.311106	Brain_Nucleus_accumbens_basal_ganglia	0.940159	TDRD3	intron_13_61013906_61018821	ENSG00000083544.16	1.0129
intron_14_20316560_20325539	0.3165	Brain_Nucleus_accumbens_basal_ganglia	0.940159	CCNB1IP1	intron_14_20784719_20793698	ENSG00000100814.18	-1.00168
intron_14_24056708_24056915	0.30785	Brain_Nucleus_accumbens_basal_ganglia	0.940159	CARMIL3	intron_14_24525917_24526124	ENSG00000186648.15	1.01974
intron_14_24175624_24176822	0.305538	Brain_Nucleus_accumbens_basal_ganglia	0.940159	REC8	intron_14_24644833_24646031	ENSG00000100918.14	1.02463
intron_14_35402663_35402771	0.304996	Brain_Nucleus_accumbens_basal_ganglia	0.940159	NFKBIA	intron_14_35871869_35871977	ENSG00000100906.12	1.02578
intron_14_45189362_45196172	0.308308	Brain_Nucleus_accumbens_basal_ganglia	0.940159	FANCM	intron_14_45658565_45665375	ENSG00000187790.12	-1.01878
intron_14_53051927_53054438	0.308682	Brain_Nucleus_accumbens_basal_ganglia	0.940159	DDHD1	intron_14_53518645_53521156	ENSG00000100523.16	-1.01799
intron_14_55129300_55137370	0.303286	Brain_Nucleus_accumbens_basal_ganglia	0.940159	LGALS3	intron_14_55596018_55604088	ENSG00000131981.16	-1.02941
intron_14_75071396_75077532	0.306753	Brain_Nucleus_accumbens_basal_ganglia	0.940159	ZC2HC1C	intron_14_75538099_75544235	ENSG00000119703.15	-1.02206
intron_14_75071911_75077532	0.306753	Brain_Nucleus_accumbens_basal_ganglia	0.940159	ZC2HC1C	intron_14_75538614_75544235	ENSG00000119703.15	1.02206
intron_14_75097270_75100992	0.306753	Brain_Nucleus_accumbens_basal_ganglia	0.940159	NEK9	intron_14_75563973_75567695	ENSG00000119638.14	-1.02206
intron_14_76178042_76180764	0.307264	Brain_Nucleus_accumbens_basal_ganglia	0.940159	GPATCH2L	intron_14_76644385_76647107	ENSG00000089916.18	1.02098
intron_14_87988523_87992970	0.314673	Brain_Nucleus_accumbens_basal_ganglia	0.940159	GALC	intron_14_88454867_88459314	ENSG00000054983.17	-1.00546
intron_14_99536088_99603167	0.308526	Brain_Nucleus_accumbens_basal_ganglia	0.940159	CCDC85C	intron_14_100002425_100069504	ENSG00000205476.9	-1.01832
intron_15_100580945_100602121	0.30966	Brain_Nucleus_accumbens_basal_ganglia	0.940159	LINS1	intron_15_101121150_101142326	ENSG00000140471.17	1.01594
intron_15_101651773_101652271	0.303401	Brain_Nucleus_accumbens_basal_ganglia	0.940159	TM2D3	intron_15_102191976_102192474	ENSG00000184277.13	-1.02917
intron_15_24574813_24574907	0.303486	Brain_Nucleus_accumbens_basal_ganglia	0.940159	ENSG00000286110	intron_15_24819960_24820054	ENSG00000286110.1	1.02899
intron_15_24574813_24574907	0.303486	Brain_Nucleus_accumbens_basal_ganglia	0.940159	PWRN1	intron_15_24819960_24820054	ENSG00000259905.7	1.02899
intron_15_30922354_30925127	0.316875	Brain_Nucleus_accumbens_basal_ganglia	0.940159	FAN1	intron_15_31214557_31217330	ENSG00000198690.10	1.0009
intron_15_40459896_40461912	0.302308	Brain_Nucleus_accumbens_basal_ganglia	0.940159	BAHD1	intron_15_40752095_40754111	ENSG00000140320.12	1.0315
intron_15_40459896_40461915	0.302308	Brain_Nucleus_accumbens_basal_ganglia	0.940159	BAHD1	intron_15_40752095_40754114	ENSG00000140320.12	-1.0315
intron_15_44759872_44767231	0.306396	Brain_Nucleus_accumbens_basal_ganglia	0.940159	TRIM69	intron_15_45052070_45059429	ENSG00000185880.13	1.02281
intron_15_65055274_65058427	0.315082	Brain_Nucleus_accumbens_basal_ganglia	0.940159	RASL12	intron_15_65347612_65350765	ENSG00000103710.11	-1.00462
intron_15_74905059_74905154	0.306904	Brain_Nucleus_accumbens_basal_ganglia	0.940159	FAM219B	intron_15_75197400_75197495	ENSG00000178761.15	-1.02174
intron_15_74929232_74937915	0.306904	Brain_Nucleus_accumbens_basal_ganglia	0.940159	COX5A	intron_15_75221573_75230256	ENSG00000178741.12	1.02174
intron_16_10929559_10941569	0.310348	Brain_Nucleus_accumbens_basal_ganglia	0.940159	DEXI	intron_16_11023416_11035426	ENSG00000182108.11	1.01449
intron_16_15879888_15888558	0.311114	Brain_Nucleus_accumbens_basal_ganglia	0.940159	CEP20	intron_16_15973745_15982415	ENSG00000133393.13	-1.01289
intron_16_19528022_19532416	0.31477	Brain_Nucleus_accumbens_basal_ganglia	0.940159	CCP110	intron_16_19539344_19543738	ENSG00000103540.17	-1.00526
intron_16_263775_264016	0.314702	Brain_Nucleus_accumbens_basal_ganglia	0.940159	FAM234A	intron_16_313774_314015	ENSG00000167930.17	-1.00541
intron_16_28608859_28609931	0.315961	Brain_Nucleus_accumbens_basal_ganglia	0.940159	ENSG00000289755	intron_16_28620180_28621252	ENSG00000289755.1	-1.00279
intron_16_28608859_28609931	0.315961	Brain_Nucleus_accumbens_basal_ganglia	0.940159	SULT1A1	intron_16_28620180_28621252	ENSG00000196502.14	-1.00279
intron_16_28608859_28620063	0.315961	Brain_Nucleus_accumbens_basal_ganglia	0.940159	ENSG00000289755	intron_16_28620180_28631384	ENSG00000289755.1	-1.00279
intron_16_28863754_28866012	0.303855	Brain_Nucleus_accumbens_basal_ganglia	0.940159	SH2B1	intron_16_28875075_28877333	ENSG00000178188.16	1.0282
intron_16_4823907_4832774	0.307015	Brain_Nucleus_accumbens_basal_ganglia	0.940159	GLYR1	intron_16_4873908_4882775	ENSG00000140632.17	-1.02151
intron_16_56447989_56451087	0.314369	Brain_Nucleus_accumbens_basal_ganglia	0.940159	NUDT21	intron_16_56481901_56484999	ENSG00000167005.14	-1.0061
intron_16_57641708_57650253	0.303604	Brain_Nucleus_accumbens_basal_ganglia	0.940159	ADGRG1	intron_16_57675620_57684165	ENSG00000205336.14	-1.02874
intron_16_67029813_67036639	0.317311	Brain_Nucleus_accumbens_basal_ganglia	0.940159	CBFB	intron_16_67063716_67070542	ENSG00000067955.15	-1
intron_16_68253517_68254919	0.307681	Brain_Nucleus_accumbens_basal_ganglia	0.940159	PLA2G15	intron_16_68287420_68288822	ENSG00000103066.13	1.0201
intron_16_70665540_70674306	0.312996	Brain_Nucleus_accumbens_basal_ganglia	0.940159	MTSS2	intron_16_70699443_70708209	ENSG00000132613.16	-1.00896
intron_16_71641040_71652790	0.312904	Brain_Nucleus_accumbens_basal_ganglia	0.940159	PHLPP2	intron_16_71674943_71686693	ENSG00000040199.18	-1.00915
intron_16_84768358_84775160	0.313938	Brain_Nucleus_accumbens_basal_ganglia	0.940159	USP10	intron_16_84801964_84808766	ENSG00000103194.16	1.00699
intron_17_16444131_16447845	0.30941	Brain_Nucleus_accumbens_basal_ganglia	0.940159	LRRC75A	intron_17_16347445_16351159	ENSG00000181350.12	-1.01646
intron_17_18253719_18254079	0.317311	Brain_Nucleus_accumbens_basal_ganglia	0.940159	FLII	intron_17_18157033_18157393	ENSG00000177731.16	-1
intron_17_36486785_36492813	0.313791	Brain_Nucleus_accumbens_basal_ganglia	0.940159	ZNHIT3	intron_17_34842629_34848657	ENSG00000273611.5	1.0073
intron_17_36486966_36492818	0.313791	Brain_Nucleus_accumbens_basal_ganglia	0.940159	ZNHIT3	intron_17_34842810_34848662	ENSG00000273611.5	-1.0073
intron_17_38736170_38738353	0.306187	Brain_Nucleus_accumbens_basal_ganglia	0.940159	PCGF2	intron_17_36892423_36894606	ENSG00000277258.5	-1.02325
intron_17_4182349_4183398	0.311822	Brain_Nucleus_accumbens_basal_ganglia	0.940159	ANKFY1	intron_17_4085644_4086693	ENSG00000185722.18	1.01141
intron_17_4182352_4183398	0.311822	Brain_Nucleus_accumbens_basal_ganglia	0.940159	ANKFY1	intron_17_4085647_4086693	ENSG00000185722.18	-1.01141
intron_17_47142025_47142229	0.312027	Brain_Nucleus_accumbens_basal_ganglia	0.940159	CDC27	intron_17_45219391_45219595	ENSG00000004897.12	-1.01098
intron_17_47172064_47181562	0.317311	Brain_Nucleus_accumbens_basal_ganglia	0.940159	CDC27	intron_17_45249430_45258928	ENSG00000004897.12	1
intron_17_4818106_4818297	0.317311	Brain_Nucleus_accumbens_basal_ganglia	0.940159	PLD2	intron_17_4721401_4721592	ENSG00000129219.14	-1
intron_17_4818385_4818494	0.317311	Brain_Nucleus_accumbens_basal_ganglia	0.940159	PLD2	intron_17_4721680_4721789	ENSG00000129219.14	1
intron_17_4942466_4942577	0.313336	Brain_Nucleus_accumbens_basal_ganglia	0.940159	RNF167	intron_17_4845761_4845872	ENSG00000108523.16	-1.00825
intron_17_50076681_50076974	0.314527	Brain_Nucleus_accumbens_basal_ganglia	0.940159	ITGA3	intron_17_48154045_48154338	ENSG00000005884.18	-1.00577
intron_17_50077121_50077379	0.313405	Brain_Nucleus_accumbens_basal_ganglia	0.940159	ITGA3	intron_17_48154485_48154743	ENSG00000005884.18	1.0081
intron_17_5521786_5530481	0.315413	Brain_Nucleus_accumbens_basal_ganglia	0.940159	NLRP1	intron_17_5425106_5433801	ENSG00000091592.17	-1.00393
intron_17_57873717_57879611	0.307194	Brain_Nucleus_accumbens_basal_ganglia	0.940159	CUEDC1	intron_17_55951078_55956972	ENSG00000180891.13	-1.02113
intron_17_63436152_63437346	0.313872	Brain_Nucleus_accumbens_basal_ganglia	0.940159	CYB561	intron_17_61513513_61514707	ENSG00000008283.16	1.00713
intron_17_63437560_63446245	0.313872	Brain_Nucleus_accumbens_basal_ganglia	0.940159	CYB561	intron_17_61514921_61523606	ENSG00000008283.16	1.00713
intron_17_7237660_7239246	0.313841	Brain_Nucleus_accumbens_basal_ganglia	0.940159	PHF23	intron_17_7140979_7142565	ENSG00000040633.13	1.00719
intron_17_75181188_75182382	0.304493	Brain_Nucleus_accumbens_basal_ganglia	0.940159	SUMO2	intron_17_73177283_73178477	ENSG00000188612.12	1.02685
intron_17_75181188_75182814	0.304493	Brain_Nucleus_accumbens_basal_ganglia	0.940159	SUMO2	intron_17_73177283_73178909	ENSG00000188612.12	-1.02685
intron_17_78677050_78680190	0.308695	Brain_Nucleus_accumbens_basal_ganglia	0.940159	CYTH1	intron_17_76673132_76676272	ENSG00000108669.17	1.01796
intron_17_80207685_80209402	0.315428	Brain_Nucleus_accumbens_basal_ganglia	0.940159	SGSH	intron_17_78181484_78183201	ENSG00000181523.13	1.0039
intron_17_81891833_81893552	0.314489	Brain_Nucleus_accumbens_basal_ganglia	0.940159	ANAPC11	intron_17_79849709_79851428	ENSG00000141552.18	-1.00585
intron_17_81891841_81893552	0.314489	Brain_Nucleus_accumbens_basal_ganglia	0.940159	ANAPC11	intron_17_79849717_79851428	ENSG00000141552.18	1.00585
intron_17_82696853_82698455	0.31486	Brain_Nucleus_accumbens_basal_ganglia	0.940159	RAB40B	intron_17_80654729_80656331	ENSG00000141542.11	1.00508
intron_18_2762236_2763637	0.305363	Brain_Nucleus_accumbens_basal_ganglia	0.940159	SMCHD1	intron_18_2762234_2763635	ENSG00000101596.17	1.025
intron_18_3262756_3272884	0.310617	Brain_Nucleus_accumbens_basal_ganglia	0.940159	MYL12B	intron_18_3262754_3272882	ENSG00000118680.14	1.01393
intron_18_47053046_47054399	0.317311	Brain_Nucleus_accumbens_basal_ganglia	0.940159	KATNAL2	intron_18_44579417_44580770	ENSG00000167216.19	-1
intron_18_54269661_54271360	0.317311	Brain_Nucleus_accumbens_basal_ganglia	0.940159	POLI	intron_18_51796031_51797730	ENSG00000101751.11	-1
intron_18_62045979_62072673	0.305289	Brain_Nucleus_accumbens_basal_ganglia	0.940159	PIGN	intron_18_59713212_59739906	ENSG00000197563.11	-1.02516
intron_18_9708444_9792154	0.312503	Brain_Nucleus_accumbens_basal_ganglia	0.940159	RAB31	intron_18_9708441_9792151	ENSG00000168461.13	-1.00998
intron_19_10379779_10380380	0.314584	Brain_Nucleus_accumbens_basal_ganglia	0.940159	TYK2	intron_19_10490455_10491056	ENSG00000105397.15	1.00565
intron_19_10544325_10544709	0.31654	Brain_Nucleus_accumbens_basal_ganglia	0.940159	ATG4D	intron_19_10655001_10655385	ENSG00000130734.10	-1.00159
intron_19_10544325_10544783	0.31654	Brain_Nucleus_accumbens_basal_ganglia	0.940159	ATG4D	intron_19_10655001_10655459	ENSG00000130734.10	1.00159
intron_19_1383942_1387811	0.303387	Brain_Nucleus_accumbens_basal_ganglia	0.940159	NDUFS7	intron_19_1383941_1387810	ENSG00000115286.21	-1.0292
intron_19_1518436_1525305	0.304145	Brain_Nucleus_accumbens_basal_ganglia	0.940159	PLK5	intron_19_1518435_1525304	ENSG00000185988.15	-1.02759
intron_19_16523290_16525242	0.312871	Brain_Nucleus_accumbens_basal_ganglia	0.940159	CHERP	intron_19_16634101_16636053	ENSG00000085872.15	-1.00922
intron_19_18128951_18130494	0.306295	Brain_Nucleus_accumbens_basal_ganglia	0.940159	MAST3	intron_19_18239761_18241304	ENSG00000099308.13	-1.02303
intron_19_21143643_21166335	0.303526	Brain_Nucleus_accumbens_basal_ganglia	0.940159	ZNF431	intron_19_21326446_21349138	ENSG00000196705.8	-1.0289
intron_19_33114419_33117825	0.305363	Brain_Nucleus_accumbens_basal_ganglia	0.940159	GPATCH1	intron_19_33605325_33608731	ENSG00000076650.7	1.025
intron_19_35158400_35160709	0.307363	Brain_Nucleus_accumbens_basal_ganglia	0.940159	FXYD5	intron_19_35649303_35651612	ENSG00000089327.15	-1.02077
intron_19_38405421_38405519	0.303286	Brain_Nucleus_accumbens_basal_ganglia	0.940159	FAM98C	intron_19_38896061_38896159	ENSG00000130244.13	1.02941
intron_19_38946567_38948567	0.31054	Brain_Nucleus_accumbens_basal_ganglia	0.940159	ENSG00000269547	intron_19_39437207_39439207	ENSG00000269547.1	1.01409
intron_19_38946567_38948567	0.31054	Brain_Nucleus_accumbens_basal_ganglia	0.940159	FBXO17	intron_19_39437207_39439207	ENSG00000269190.6	1.01409
intron_19_39027005_39031029	0.302924	Brain_Nucleus_accumbens_basal_ganglia	0.940159	FBXO27	intron_19_39517645_39521669	ENSG00000161243.9	-1.03018
intron_19_40780499_40783778	0.312243	Brain_Nucleus_accumbens_basal_ganglia	0.940159	MIA-RAB4B	intron_19_41286404_41289683	ENSG00000268975.2	1.01053
intron_19_40780499_40783778	0.312243	Brain_Nucleus_accumbens_basal_ganglia	0.940159	RAB4B-EGLN2	intron_19_41286404_41289683	ENSG00000171570.11	1.01053
intron_19_40780499_40783778	0.312243	Brain_Nucleus_accumbens_basal_ganglia	0.940159	RAB4B	intron_19_41286404_41289683	ENSG00000167578.18	1.01053
intron_19_40780499_40783921	0.312243	Brain_Nucleus_accumbens_basal_ganglia	0.940159	RAB4B	intron_19_41286404_41289826	ENSG00000167578.18	1.01053
intron_19_41479284_41495302	0.304375	Brain_Nucleus_accumbens_basal_ganglia	0.940159	PCAT19	intron_19_41985192_42001210	ENSG00000267107.9	1.0271
intron_19_41479284_41500584	0.304375	Brain_Nucleus_accumbens_basal_ganglia	0.940159	PCAT19	intron_19_41985192_42006494	ENSG00000267107.9	-1.0271
intron_19_41495427_41500584	0.302713	Brain_Nucleus_accumbens_basal_ganglia	0.940159	PCAT19	intron_19_42001335_42006494	ENSG00000267107.9	1.03063
intron_19_43656640_43665316	0.303184	Brain_Nucleus_accumbens_basal_ganglia	0.940159	PLAUR	intron_19_44160792_44169468	ENSG00000011422.12	-1.02963
intron_19_46297102_46303898	0.313121	Brain_Nucleus_accumbens_basal_ganglia	0.940159	HIF3A	intron_19_46800359_46807155	ENSG00000124440.16	1.0087
intron_19_47376989_47377100	0.317311	Brain_Nucleus_accumbens_basal_ganglia	0.940159	DHX34	intron_19_47880246_47880357	ENSG00000134815.19	-1
intron_19_47681276_47681976	0.308152	Brain_Nucleus_accumbens_basal_ganglia	0.940159	BICRA	intron_19_48184533_48185233	ENSG00000063169.12	-1.01911
intron_19_48211975_48215340	0.311333	Brain_Nucleus_accumbens_basal_ganglia	0.940159	CARD8	intron_19_48715232_48718597	ENSG00000105483.18	1.01243
intron_19_50378796_50379002	0.303789	Brain_Nucleus_accumbens_basal_ganglia	0.940159	NR1H2	intron_19_50882053_50882259	ENSG00000131408.15	1.02834
intron_19_50802257_50804572	0.311324	Brain_Nucleus_accumbens_basal_ganglia	0.940159	C19orf48	intron_19_51305514_51307829	ENSG00000167747.17	-1.01245
intron_19_56550605_56553684	0.315338	Brain_Nucleus_accumbens_basal_ganglia	0.940159	ZFP28	intron_19_57061974_57065053	ENSG00000196867.8	1.00408
intron_19_57634061_57634629	0.317311	Brain_Nucleus_accumbens_basal_ganglia	0.940159	ZNF211	intron_19_58145429_58145997	ENSG00000121417.14	-1
intron_19_58040544_58052490	0.310542	Brain_Nucleus_accumbens_basal_ganglia	0.940159	ZSCAN1	intron_19_58551912_58563858	ENSG00000152467.10	-1.01408
intron_19_58410091_58415524	0.303286	Brain_Nucleus_accumbens_basal_ganglia	0.940159	ZNF584	intron_19_58921458_58926891	ENSG00000171574.19	1.02941
intron_19_58478181_58479643	0.310246	Brain_Nucleus_accumbens_basal_ganglia	0.940159	ZNF446	intron_19_58989548_58991010	ENSG00000083838.17	1.01471
intron_19_6438534_6438724	0.31726	Brain_Nucleus_accumbens_basal_ganglia	0.940159	SLC25A23	intron_19_6438545_6438735	ENSG00000125648.15	1.0001
intron_19_8303973_8305031	0.316338	Brain_Nucleus_accumbens_basal_ganglia	0.940159	CD320	intron_19_8368857_8369915	ENSG00000167775.11	-1.00201
intron_19_8366319_8369219	0.313765	Brain_Nucleus_accumbens_basal_ganglia	0.940159	ANGPTL4	intron_19_8431203_8434103	ENSG00000167772.12	-1.00735
intron_1_109628277_109628364	0.314073	Brain_Nucleus_accumbens_basal_ganglia	0.940159	AMPD2	intron_1_110170899_110170986	ENSG00000116337.20	-1.00671
intron_1_11815911_11816615	0.307385	Brain_Nucleus_accumbens_basal_ganglia	0.940159	CLCN6	intron_1_11875968_11876672	ENSG00000011021.23	1.02073
intron_1_149909280_149909461	0.31467	Brain_Nucleus_accumbens_basal_ganglia	0.940159	SV2A	intron_1_149880832_149881013	ENSG00000159164.10	-1.00547
intron_1_154159048_154170400	0.308152	Brain_Nucleus_accumbens_basal_ganglia	0.940159	TPM3	intron_1_154131524_154142876	ENSG00000143549.22	-1.01911
intron_1_155060832_155061418	0.311593	Brain_Nucleus_accumbens_basal_ganglia	0.940159	ADAM15	intron_1_155033308_155033894	ENSG00000143537.14	-1.01189
intron_1_156745373_156752229	0.313408	Brain_Nucleus_accumbens_basal_ganglia	0.940159	HDGF	intron_1_156715165_156722021	ENSG00000143321.19	-1.0081
intron_1_160093331_160093710	0.308209	Brain_Nucleus_accumbens_basal_ganglia	0.940159	IGSF8	intron_1_160063121_160063500	ENSG00000162729.14	-1.01899
intron_1_160095246_160098409	0.312564	Brain_Nucleus_accumbens_basal_ganglia	0.940159	IGSF8	intron_1_160065036_160068199	ENSG00000162729.14	-1.00986
intron_1_160139984_160141294	0.317311	Brain_Nucleus_accumbens_basal_ganglia	0.940159	ATP1A2	intron_1_160109774_160111084	ENSG00000018625.15	1
intron_1_160140774_160141294	0.317311	Brain_Nucleus_accumbens_basal_ganglia	0.940159	ATP1A2	intron_1_160110564_160111084	ENSG00000018625.15	-1
intron_1_1637513_1637762	0.316472	Brain_Nucleus_accumbens_basal_ganglia	0.940159	CDK11B	intron_1_1572875_1573124	ENSG00000248333.9	1.00173
intron_1_16476504_16476930	0.311822	Brain_Nucleus_accumbens_basal_ganglia	0.940159	CROCCP3	intron_1_16802999_16803425	ENSG00000290842.1	-1.01141
intron_1_16476504_16476930	0.311822	Brain_Nucleus_accumbens_basal_ganglia	0.940159	CROCCP3	intron_1_16802999_16803425	ENSG00000080947.16	-1.01141
intron_1_17607977_17616094	0.31058	Brain_Nucleus_accumbens_basal_ganglia	0.940159	ARHGEF10L	intron_1_17934472_17942589	ENSG00000074964.17	-1.01401
intron_1_203056950_203059178	0.305192	Brain_Nucleus_accumbens_basal_ganglia	0.940159	PPFIA4	intron_1_203026078_203028306	ENSG00000143847.16	-1.02536
intron_1_205269884_205271120	0.310397	Brain_Nucleus_accumbens_basal_ganglia	0.940159	TMCC2	intron_1_205239012_205240248	ENSG00000133069.17	-1.01439
intron_1_205771653_205774833	0.308486	Brain_Nucleus_accumbens_basal_ganglia	0.940159	RAB29	intron_1_205740781_205743961	ENSG00000117280.13	-1.0184
intron_1_208044742_208045067	0.30937	Brain_Nucleus_accumbens_basal_ganglia	0.940159	PLXNA2	intron_1_208218087_208218412	ENSG00000076356.7	1.01654
intron_1_22643886_22644011	0.310643	Brain_Nucleus_accumbens_basal_ganglia	0.940159	C1QC	intron_1_22970379_22970504	ENSG00000159189.13	1.01387
intron_1_244835756_244842195	0.306187	Brain_Nucleus_accumbens_basal_ganglia	0.940159	COX20	intron_1_244999058_245005497	ENSG00000203667.10	1.02326
intron_1_25984528_25988231	0.305289	Brain_Nucleus_accumbens_basal_ganglia	0.940159	PAFAH2	intron_1_26311019_26314722	ENSG00000158006.14	-1.02516
intron_1_27749154_27755195	0.309162	Brain_Nucleus_accumbens_basal_ganglia	0.940159	FAM76A	intron_1_28075665_28081706	ENSG00000009780.16	1.01698
intron_1_32633727_32633951	0.316246	Brain_Nucleus_accumbens_basal_ganglia	0.940159	ZBTB8OS	intron_1_33099328_33099552	ENSG00000176261.16	-1.0022
intron_1_32634072_32634768	0.316246	Brain_Nucleus_accumbens_basal_ganglia	0.940159	ZBTB8OS	intron_1_33099673_33100369	ENSG00000176261.16	1.0022
intron_1_32634110_32650433	0.316246	Brain_Nucleus_accumbens_basal_ganglia	0.940159	ZBTB8OS	intron_1_33099711_33116034	ENSG00000176261.16	-1.0022
intron_1_34716489_34718268	0.310991	Brain_Nucleus_accumbens_basal_ganglia	0.940159	SMIM12	intron_1_35182090_35183869	ENSG00000163866.9	-1.01314
intron_1_36444033_36450258	0.311421	Brain_Nucleus_accumbens_basal_ganglia	0.940159	OSCP1	intron_1_36909634_36915859	ENSG00000116885.18	-1.01224
intron_1_36472686_36473435	0.3023	Brain_Nucleus_accumbens_basal_ganglia	0.940159	CSF3R	intron_1_36938287_36939036	ENSG00000119535.19	-1.03151
intron_1_45329437_45329889	0.316154	Brain_Nucleus_accumbens_basal_ganglia	0.940159	ENSG00000288208	intron_1_45795109_45795561	ENSG00000288208.1	-1.00239
intron_1_45329437_45329889	0.316154	Brain_Nucleus_accumbens_basal_ganglia	0.940159	MUTYH	intron_1_45795109_45795561	ENSG00000132781.20	-1.00239
intron_1_45329437_45330516	0.316154	Brain_Nucleus_accumbens_basal_ganglia	0.940159	MUTYH	intron_1_45795109_45796188	ENSG00000132781.20	1.00239
intron_1_45330068_45330516	0.316154	Brain_Nucleus_accumbens_basal_ganglia	0.940159	ENSG00000288208	intron_1_45795740_45796188	ENSG00000288208.1	-1.00239
intron_1_45330068_45330516	0.316154	Brain_Nucleus_accumbens_basal_ganglia	0.940159	MUTYH	intron_1_45795740_45796188	ENSG00000132781.20	-1.00239
intron_1_45333170_45333285	0.314797	Brain_Nucleus_accumbens_basal_ganglia	0.940159	ENSG00000288208	intron_1_45798842_45798957	ENSG00000288208.1	-1.00521
intron_1_45333170_45333285	0.314797	Brain_Nucleus_accumbens_basal_ganglia	0.940159	MUTYH	intron_1_45798842_45798957	ENSG00000132781.20	-1.00521
intron_1_45496623_45497299	0.30625	Brain_Nucleus_accumbens_basal_ganglia	0.940159	CCDC163	intron_1_45962295_45962971	ENSG00000280670.3	1.02312
intron_1_46443037_46445199	0.314369	Brain_Nucleus_accumbens_basal_ganglia	0.940159	ENSG00000291138	intron_1_46908709_46910871	ENSG00000291138.1	-1.0061
intron_1_46576654_46580530	0.302424	Brain_Nucleus_accumbens_basal_ganglia	0.940159	MKNK1	intron_1_47042326_47046202	ENSG00000079277.22	1.03125
intron_1_54709076_54715523	0.303932	Brain_Nucleus_accumbens_basal_ganglia	0.940159	MROH7-TTC4	intron_1_55174749_55181196	ENSG00000271723.5	-1.02804
intron_1_7837149_7842672	0.308432	Brain_Nucleus_accumbens_basal_ganglia	0.940159	PER3	intron_1_7897209_7902732	ENSG00000049246.15	-1.01852
intron_1_78628393_78628951	0.303123	Brain_Nucleus_accumbens_basal_ganglia	0.940159	IFI44L	intron_1_79094078_79094636	ENSG00000137959.17	1.02976
intron_1_78659483_78660554	0.314378	Brain_Nucleus_accumbens_basal_ganglia	0.940159	IFI44	intron_1_79125168_79126239	ENSG00000137965.11	1.00608
intron_20_1372240_1375491	0.304002	Brain_Nucleus_accumbens_basal_ganglia	0.940159	FKBP1A	intron_20_1352884_1356135	ENSG00000088832.18	1.02789
intron_20_19281087_19515488	0.310034	Brain_Nucleus_accumbens_basal_ganglia	0.940159	SLC24A3	intron_20_19261731_19496132	ENSG00000185052.13	1.01515
intron_20_25023092_25023466	0.311934	Brain_Nucleus_accumbens_basal_ganglia	0.940159	ACSS1	intron_20_25003728_25004102	ENSG00000154930.15	1.01117
intron_20_3110314_3115305	0.30723	Brain_Nucleus_accumbens_basal_ganglia	0.940159	UBOX5	intron_20_3090960_3095951	ENSG00000185019.17	1.02105
intron_20_31937509_31938159	0.315567	Brain_Nucleus_accumbens_basal_ganglia	0.940159	TTLL9	intron_20_30525312_30525962	ENSG00000131044.19	-1.00361
intron_20_31937509_31938182	0.315567	Brain_Nucleus_accumbens_basal_ganglia	0.940159	TTLL9	intron_20_30525312_30525985	ENSG00000131044.19	1.00361
intron_20_31937509_31942945	0.315567	Brain_Nucleus_accumbens_basal_ganglia	0.940159	TTLL9	intron_20_30525312_30530748	ENSG00000131044.19	-1.00361
intron_20_45892887_45893220	0.310727	Brain_Nucleus_accumbens_basal_ganglia	0.940159	CTSA	intron_20_44521526_44521859	ENSG00000064601.21	-1.0137
intron_20_45910070_45910871	0.310446	Brain_Nucleus_accumbens_basal_ganglia	0.940159	PLTP	intron_20_44538709_44539510	ENSG00000100979.15	-1.01429
intron_20_49135931_49151582	0.314382	Brain_Nucleus_accumbens_basal_ganglia	0.940159	STAU1	intron_20_47752468_47768119	ENSG00000124214.21	-1.00607
intron_20_49255947_49257417	0.314382	Brain_Nucleus_accumbens_basal_ganglia	0.940159	ZNFX1	intron_20_47872484_47873954	ENSG00000124201.15	-1.00607
intron_20_49280570_49289045	0.305737	Brain_Nucleus_accumbens_basal_ganglia	0.940159	ZFAS1	intron_20_47897107_47905582	ENSG00000177410.13	1.02421
intron_20_49280964_49289045	0.304345	Brain_Nucleus_accumbens_basal_ganglia	0.940159	ZFAS1	intron_20_47897501_47905582	ENSG00000177410.13	-1.02716
intron_20_5186839_5189067	0.308108	Brain_Nucleus_accumbens_basal_ganglia	0.940159	CDS2	intron_20_5167485_5169713	ENSG00000101290.14	1.0192
intron_20_53953695_53975389	0.305651	Brain_Nucleus_accumbens_basal_ganglia	0.940159	BCAS1	intron_20_52570234_52591928	ENSG00000064787.14	1.02439
intron_20_53957497_53975389	0.305651	Brain_Nucleus_accumbens_basal_ganglia	0.940159	BCAS1	intron_20_52574036_52591928	ENSG00000064787.14	1.02439
intron_20_59747835_59755182	0.311767	Brain_Nucleus_accumbens_basal_ganglia	0.940159	PHACTR3	intron_20_58322890_58330237	ENSG00000087495.17	-1.01152
intron_20_62818553_62819222	0.306575	Brain_Nucleus_accumbens_basal_ganglia	0.940159	COL9A3	intron_20_61449905_61450574	ENSG00000092758.18	-1.02244
intron_20_62819293_62819929	0.306575	Brain_Nucleus_accumbens_basal_ganglia	0.940159	COL9A3	intron_20_61450645_61451281	ENSG00000092758.18	1.02244
intron_21_15849872_15864268	0.305538	Brain_Nucleus_accumbens_basal_ganglia	0.940159	USP25	intron_21_17222191_17236587	ENSG00000155313.16	1.02463
intron_21_41953151_41953370	0.31148	Brain_Nucleus_accumbens_basal_ganglia	0.940159	C2CD2	intron_21_43373260_43373479	ENSG00000157617.17	-1.01212
intron_21_46195756_46196202	0.310542	Brain_Nucleus_accumbens_basal_ganglia	0.940159	LSS	intron_21_47615670_47616116	ENSG00000160285.15	-1.01408
intron_21_46196267_46205836	0.310542	Brain_Nucleus_accumbens_basal_ganglia	0.940159	LSS	intron_21_47616181_47625750	ENSG00000160285.15	1.01408
intron_22_20112794_20112911	0.30969	Brain_Nucleus_accumbens_basal_ganglia	0.940159	TRMT2A	intron_22_20100317_20100434	ENSG00000099899.16	-1.01587
intron_22_26526267_26528214	0.311842	Brain_Nucleus_accumbens_basal_ganglia	0.940159	TPST2	intron_22_26922233_26924180	ENSG00000128294.16	1.01136
intron_22_29254287_29258817	0.312566	Brain_Nucleus_accumbens_basal_ganglia	0.940159	EMID1	intron_22_29650276_29654806	ENSG00000186998.16	1.00985
intron_22_36703992_36720916	0.313791	Brain_Nucleus_accumbens_basal_ganglia	0.940159	CACNG2-DT	intron_22_37100037_37116961	ENSG00000234688.3	1.0073
intron_22_38380990_38398438	0.311574	Brain_Nucleus_accumbens_basal_ganglia	0.940159	TPTEP2-CSNK1E	intron_22_38776995_38794443	ENSG00000283900.1	1.01193
intron_22_41254494_41256021	0.313791	Brain_Nucleus_accumbens_basal_ganglia	0.940159	RANGAP1	intron_22_41650498_41652025	ENSG00000100401.21	1.0073
intron_22_41281082_41284901	0.308209	Brain_Nucleus_accumbens_basal_ganglia	0.940159	RANGAP1	intron_22_41677086_41680905	ENSG00000100401.21	1.01899
intron_22_50294778_50307553	0.310943	Brain_Nucleus_accumbens_basal_ganglia	0.940159	PLXNB2	intron_22_50733207_50745982	ENSG00000196576.16	1.01324
intron_2_10396920_10408562	0.306829	Brain_Nucleus_accumbens_basal_ganglia	0.940159	HPCAL1	intron_2_10537046_10548688	ENSG00000115756.13	1.0219
intron_2_10396920_10419734	0.306829	Brain_Nucleus_accumbens_basal_ganglia	0.940159	HPCAL1	intron_2_10537046_10559860	ENSG00000115756.13	-1.0219
intron_2_113462494_113465129	0.305721	Brain_Nucleus_accumbens_basal_ganglia	0.940159	ZNG1B	intron_2_114220071_114222706	ENSG00000136682.16	1.02424
intron_2_127498237_127502815	0.30969	Brain_Nucleus_accumbens_basal_ganglia	0.940159	IWS1	intron_2_128255813_128260391	ENSG00000163166.15	-1.01587
intron_2_177287834_177310964	0.314644	Brain_Nucleus_accumbens_basal_ganglia	0.940159	ENSG00000213963	intron_2_178152562_178175692	ENSG00000213963.7	1.00552
intron_2_177287834_177310964	0.314644	Brain_Nucleus_accumbens_basal_ganglia	0.940159	NFE2L2	intron_2_178152562_178175692	ENSG00000116044.17	1.00552
intron_2_201473076_201474647	0.314244	Brain_Nucleus_accumbens_basal_ganglia	0.940159	STRADB	intron_2_202337799_202339370	ENSG00000082146.13	1.00636
intron_2_209700338_209705580	0.311515	Brain_Nucleus_accumbens_basal_ganglia	0.940159	MAP2	intron_2_210565062_210570304	ENSG00000078018.22	1.01205
intron_2_216039360_216043904	0.310006	Brain_Nucleus_accumbens_basal_ganglia	0.940159	PECR	intron_2_216904083_216908627	ENSG00000115425.14	1.01521
intron_2_217813304_217813685	0.315193	Brain_Nucleus_accumbens_basal_ganglia	0.940159	TNS1	intron_2_218678027_218678408	ENSG00000079308.21	-1.00439
intron_2_219608788_219609097	0.313504	Brain_Nucleus_accumbens_basal_ganglia	0.940159	STK11IP	intron_2_220473510_220473819	ENSG00000144589.22	1.0079
intron_2_237760205_237769943	0.313004	Brain_Nucleus_accumbens_basal_ganglia	0.940159	LRRFIP1	intron_2_238668848_238678586	ENSG00000124831.20	1.00894
intron_2_241315982_241316422	0.303286	Brain_Nucleus_accumbens_basal_ganglia	0.940159	SEPTIN2	intron_2_242255397_242255837	ENSG00000168385.18	1.02941
intron_2_241316540_241317499	0.303286	Brain_Nucleus_accumbens_basal_ganglia	0.940159	SEPTIN2	intron_2_242255955_242256914	ENSG00000168385.18	1.02941
intron_2_241682333_241685769	0.307542	Brain_Nucleus_accumbens_basal_ganglia	0.940159	DTYMK	intron_2_242621748_242625184	ENSG00000168393.13	-1.02039
intron_2_241682915_241685769	0.307542	Brain_Nucleus_accumbens_basal_ganglia	0.940159	DTYMK	intron_2_242622330_242625184	ENSG00000168393.13	1.02039
intron_2_25282711_25300139	0.312931	Brain_Nucleus_accumbens_basal_ganglia	0.940159	DNMT3A	intron_2_25505580_25523008	ENSG00000119772.19	-1.00909
intron_2_27085008_27085160	0.317311	Brain_Nucleus_accumbens_basal_ganglia	0.940159	EMILIN1	intron_2_27307876_27308028	ENSG00000138080.14	1
intron_2_27101888_27102097	0.314386	Brain_Nucleus_accumbens_basal_ganglia	0.940159	CGREF1	intron_2_27324756_27324965	ENSG00000138028.17	1.00606
intron_2_27102221_27102360	0.314386	Brain_Nucleus_accumbens_basal_ganglia	0.940159	CGREF1	intron_2_27325089_27325228	ENSG00000138028.17	1.00606
intron_2_27102221_27102526	0.314386	Brain_Nucleus_accumbens_basal_ganglia	0.940159	CGREF1	intron_2_27325089_27325394	ENSG00000138028.17	-1.00606
intron_2_27102430_27102526	0.314386	Brain_Nucleus_accumbens_basal_ganglia	0.940159	CGREF1	intron_2_27325298_27325394	ENSG00000138028.17	1.00606
intron_2_27102591_27104287	0.314386	Brain_Nucleus_accumbens_basal_ganglia	0.940159	CGREF1	intron_2_27325459_27327155	ENSG00000138028.17	-1.00606
intron_2_38987591_38989270	0.317311	Brain_Nucleus_accumbens_basal_ganglia	0.940159	SOS1	intron_2_39214732_39216411	ENSG00000115904.15	-1
intron_2_39437535_39516414	0.30342	Brain_Nucleus_accumbens_basal_ganglia	0.940159	MAP4K3-DT	intron_2_39664676_39743555	ENSG00000231312.8	1.02913
intron_2_46543812_46576087	0.306375	Brain_Nucleus_accumbens_basal_ganglia	0.940159	RHOQ	intron_2_46770951_46803226	ENSG00000119729.12	-1.02286
intron_2_55528992_55533873	0.315401	Brain_Nucleus_accumbens_basal_ganglia	0.940159	CFAP36	intron_2_55756128_55761009	ENSG00000163001.12	1.00395
intron_2_61158012_61159318	0.311066	Brain_Nucleus_accumbens_basal_ganglia	0.940159	C2orf74	intron_2_61385147_61386453	ENSG00000237651.8	-1.01299
intron_2_61158012_61162842	0.310658	Brain_Nucleus_accumbens_basal_ganglia	0.940159	C2orf74	intron_2_61385147_61389977	ENSG00000237651.8	-1.01384
intron_2_62000982_62135831	0.317311	Brain_Nucleus_accumbens_basal_ganglia	0.940159	COMMD1	intron_2_62228117_62362966	ENSG00000173163.11	1
intron_2_70059680_70083538	0.308226	Brain_Nucleus_accumbens_basal_ganglia	0.940159	PCBP1-AS1	intron_2_70286812_70310670	ENSG00000179818.17	1.01895
intron_2_70059680_70085547	0.317212	Brain_Nucleus_accumbens_basal_ganglia	0.940159	PCBP1-AS1	intron_2_70286812_70312679	ENSG00000179818.17	1.0002
intron_2_74506252_74506732	0.308943	Brain_Nucleus_accumbens_basal_ganglia	0.940159	PCGF1	intron_2_74733379_74733859	ENSG00000115289.14	-1.01744
intron_2_74657624_74657853	0.307278	Brain_Nucleus_accumbens_basal_ganglia	0.940159	SEMA4F	intron_2_74884751_74884980	ENSG00000135622.13	1.02095
intron_2_85559075_85561386	0.310871	Brain_Nucleus_accumbens_basal_ganglia	0.940159	GGCX	intron_2_85786198_85788509	ENSG00000115486.13	-1.0134
intron_2_86125880_86127161	0.302723	Brain_Nucleus_accumbens_basal_ganglia	0.940159	PTCD3	intron_2_86353003_86354284	ENSG00000132300.19	-1.03061
intron_2_86217110_86219970	0.311963	Brain_Nucleus_accumbens_basal_ganglia	0.940159	REEP1	intron_2_86444233_86447093	ENSG00000068615.20	-1.01111
intron_2_9543285_9555509	0.30707	Brain_Nucleus_accumbens_basal_ganglia	0.940159	ADAM17	intron_2_9683414_9695638	ENSG00000151694.15	1.02139
intron_2_96208979_96237905	0.317311	Brain_Nucleus_accumbens_basal_ganglia	0.940159	STARD7-AS1	intron_2_96874717_96903643	ENSG00000204685.9	1
intron_3_101574279_101579589	0.302939	Brain_Nucleus_accumbens_basal_ganglia	0.940159	PCNP	intron_3_101293123_101298433	ENSG00000081154.12	-1.03015
intron_3_10278462_10278664	0.317311	Brain_Nucleus_accumbens_basal_ganglia	0.940159	ENSG00000272410	intron_3_10320146_10320348	ENSG00000272410.5	1
intron_3_10278462_10278664	0.317311	Brain_Nucleus_accumbens_basal_ganglia	0.940159	TATDN2	intron_3_10320146_10320348	ENSG00000157014.11	1
intron_3_10278462_10278885	0.317311	Brain_Nucleus_accumbens_basal_ganglia	0.940159	ENSG00000272410	intron_3_10320146_10320569	ENSG00000272410.5	-1
intron_3_10278462_10278885	0.317311	Brain_Nucleus_accumbens_basal_ganglia	0.940159	TATDN2	intron_3_10320146_10320569	ENSG00000157014.11	-1
intron_3_113291748_113293952	0.311683	Brain_Nucleus_accumbens_basal_ganglia	0.940159	CFAP44	intron_3_113010595_113012799	ENSG00000206530.11	1.0117
intron_3_113294821_113296725	0.317311	Brain_Nucleus_accumbens_basal_ganglia	0.940159	CFAP44	intron_3_113013668_113015572	ENSG00000206530.11	1
intron_3_113844649_113844823	0.306904	Brain_Nucleus_accumbens_basal_ganglia	0.940159	GRAMD1C	intron_3_113563496_113563670	ENSG00000178075.20	1.02174
intron_3_12406081_12416704	0.313765	Brain_Nucleus_accumbens_basal_ganglia	0.940159	PPARG	intron_3_12447580_12458203	ENSG00000132170.24	1.00735
intron_3_129278905_129279710	0.304358	Brain_Nucleus_accumbens_basal_ganglia	0.940159	HMCES	intron_3_128997748_128998553	ENSG00000183624.14	-1.02713
intron_3_129279203_129279710	0.304358	Brain_Nucleus_accumbens_basal_ganglia	0.940159	HMCES	intron_3_128998046_128998553	ENSG00000183624.14	1.02713
intron_3_129279211_129279710	0.304358	Brain_Nucleus_accumbens_basal_ganglia	0.940159	HMCES	intron_3_128998054_128998553	ENSG00000183624.14	1.02713
intron_3_130105631_130105769	0.315731	Brain_Nucleus_accumbens_basal_ganglia	0.940159	ENSG00000291081	intron_3_129824474_129824612	ENSG00000291081.1	-1.00327
intron_3_133662033_133688192	0.305467	Brain_Nucleus_accumbens_basal_ganglia	0.940159	ENSG00000291042	intron_3_133380877_133407036	ENSG00000291042.1	1.02478
intron_3_138373076_138397324	0.317311	Brain_Nucleus_accumbens_basal_ganglia	0.940159	MRAS	intron_3_138091918_138116166	ENSG00000158186.13	1
intron_3_139561392_139573598	0.310052	Brain_Nucleus_accumbens_basal_ganglia	0.940159	NMNAT3	intron_3_139280234_139292440	ENSG00000163864.18	1.01511
intron_3_152300367_152301919	0.312098	Brain_Nucleus_accumbens_basal_ganglia	0.940159	MBNL1	intron_3_152018156_152019708	ENSG00000152601.18	1.01083
intron_3_197538952_197546361	0.311049	Brain_Nucleus_accumbens_basal_ganglia	0.940159	BDH1	intron_3_197265823_197273232	ENSG00000161267.12	-1.01302
intron_3_197999342_198019253	0.313712	Brain_Nucleus_accumbens_basal_ganglia	0.940159	LMLN	intron_3_197726213_197746124	ENSG00000185621.11	-1.00746
intron_3_28492173_28514064	0.316571	Brain_Nucleus_accumbens_basal_ganglia	0.940159	ZCWPW2	intron_3_28533664_28555555	ENSG00000206559.8	-1.00153
intron_3_38117100_38117208	0.306978	Brain_Nucleus_accumbens_basal_ganglia	0.940159	DLEC1	intron_3_38158591_38158699	ENSG00000008226.20	1.02158
intron_3_39098815_39099353	0.312471	Brain_Nucleus_accumbens_basal_ganglia	0.940159	GORASP1	intron_3_39140306_39140844	ENSG00000114745.15	-1.01005
intron_3_39098893_39099353	0.312471	Brain_Nucleus_accumbens_basal_ganglia	0.940159	GORASP1	intron_3_39140384_39140844	ENSG00000114745.15	1.01005
intron_3_39100454_39100747	0.31007	Brain_Nucleus_accumbens_basal_ganglia	0.940159	GORASP1	intron_3_39141945_39142238	ENSG00000114745.15	-1.01508
intron_3_39101102_39102678	0.312459	Brain_Nucleus_accumbens_basal_ganglia	0.940159	GORASP1	intron_3_39142593_39144169	ENSG00000114745.15	1.01008
intron_3_51958959_51959047	0.317311	Brain_Nucleus_accumbens_basal_ganglia	0.940159	PCBP4	intron_3_51992975_51993063	ENSG00000090097.22	-1
intron_3_52287876_52290960	0.31325	Brain_Nucleus_accumbens_basal_ganglia	0.940159	GLYCTK	intron_3_52321892_52324976	ENSG00000168237.18	1.00843
intron_3_52458844_52470859	0.312312	Brain_Nucleus_accumbens_basal_ganglia	0.940159	NISCH	intron_3_52492860_52504875	ENSG00000010322.16	1.01038
intron_3_52478577_52479749	0.303908	Brain_Nucleus_accumbens_basal_ganglia	0.940159	NISCH	intron_3_52512593_52513765	ENSG00000010322.16	-1.02809
intron_3_52508359_52509210	0.307728	Brain_Nucleus_accumbens_basal_ganglia	0.940159	STAB1	intron_3_52542375_52543226	ENSG00000010327.10	-1.02
intron_3_53877751_53878357	0.31088	Brain_Nucleus_accumbens_basal_ganglia	0.940159	ACTR8	intron_3_53911778_53912384	ENSG00000113812.14	-1.01338
intron_3_54880863_54885281	0.317311	Brain_Nucleus_accumbens_basal_ganglia	0.940159	CACNA2D3	intron_3_54914890_54919308	ENSG00000157445.15	-1
intron_3_56572428_56592970	0.313765	Brain_Nucleus_accumbens_basal_ganglia	0.940159	CCDC66	intron_3_56606456_56626998	ENSG00000180376.17	-1.00735
intron_4_128061401_128074460	0.315726	Brain_Nucleus_accumbens_basal_ganglia	0.940159	LARP1B	intron_4_128982556_128995615	ENSG00000138709.20	1.00328
intron_4_139059607_139060324	0.303038	Brain_Nucleus_accumbens_basal_ganglia	0.940159	ELF2	intron_4_139980761_139981478	ENSG00000109381.21	-1.02994
intron_4_140379652_140380962	0.308411	Brain_Nucleus_accumbens_basal_ganglia	0.940159	SCOC	intron_4_141300806_141302116	ENSG00000153130.18	-1.01856
intron_4_184697803_184700820	0.31227	Brain_Nucleus_accumbens_basal_ganglia	0.940159	CENPU	intron_4_185618957_185621974	ENSG00000151725.12	1.01047
intron_4_185264610_185266969	0.313866	Brain_Nucleus_accumbens_basal_ganglia	0.940159	SNX25	intron_4_186185764_186188123	ENSG00000109762.17	-1.00714
intron_4_38689879_38694746	0.310141	Brain_Nucleus_accumbens_basal_ganglia	0.940159	KLF3	intron_4_38691500_38696367	ENSG00000109787.13	1.01493
intron_4_41100750_41142987	0.315065	Brain_Nucleus_accumbens_basal_ganglia	0.940159	APBB2	intron_4_41102767_41145004	ENSG00000163697.17	-1.00465
intron_4_83269993_83272087	0.313981	Brain_Nucleus_accumbens_basal_ganglia	0.940159	COQ2	intron_4_84191146_84193240	ENSG00000173085.15	1.0069
intron_5_109789527_109817273	0.306367	Brain_Nucleus_accumbens_basal_ganglia	0.940159	MAN2A1	intron_5_109125228_109152974	ENSG00000112893.10	1.02288
intron_5_119509244_119514981	0.31728	Brain_Nucleus_accumbens_basal_ganglia	0.940159	HSD17B4	intron_5_118844939_118850676	ENSG00000133835.18	1.00006
intron_5_134624037_134632728	0.306581	Brain_Nucleus_accumbens_basal_ganglia	0.940159	SAR1B	intron_5_133959727_133968418	ENSG00000152700.14	1.02242
intron_5_154830922_154834625	0.312543	Brain_Nucleus_accumbens_basal_ganglia	0.940159	FAXDC2	intron_5_154210482_154214185	ENSG00000170271.11	-1.0099
intron_5_177044533_177050703	0.312311	Brain_Nucleus_accumbens_basal_ganglia	0.940159	ZNF346	intron_5_176471534_176477704	ENSG00000113761.12	1.01038
intron_5_178211970_178214796	0.310681	Brain_Nucleus_accumbens_basal_ganglia	0.940159	PHYKPL	intron_5_177638971_177641797	ENSG00000175309.15	1.01379
intron_5_178225429_178229940	0.312635	Brain_Nucleus_accumbens_basal_ganglia	0.940159	PHYKPL	intron_5_177652430_177656941	ENSG00000175309.15	-1.00971
intron_5_179848066_179853197	0.30804	Brain_Nucleus_accumbens_basal_ganglia	0.940159	MRNIP	intron_5_179275066_179280197	ENSG00000161010.16	-1.01934
intron_5_34005899_34007773	0.31611	Brain_Nucleus_accumbens_basal_ganglia	0.940159	AMACR	intron_5_34006004_34007878	ENSG00000242110.9	1.00248
intron_5_34005899_34007773	0.31611	Brain_Nucleus_accumbens_basal_ganglia	0.940159	ENSG00000289791	intron_5_34006004_34007878	ENSG00000289791.1	1.00248
intron_5_74834597_74838965	0.302331	Brain_Nucleus_accumbens_basal_ganglia	0.940159	FAM169A	intron_5_74130422_74134790	ENSG00000198780.13	1.03145
intron_5_79990236_79990594	0.311431	Brain_Nucleus_accumbens_basal_ganglia	0.940159	MTX3	intron_5_79286059_79286417	ENSG00000177034.17	1.01222
intron_6_136705133_136720450	0.303486	Brain_Nucleus_accumbens_basal_ganglia	0.940159	MAP3K5	intron_6_137026271_137041588	ENSG00000197442.11	-1.02899
intron_6_143502565_143503913	0.302734	Brain_Nucleus_accumbens_basal_ganglia	0.940159	FUCA2	intron_6_143823702_143825050	ENSG00000001036.14	-1.03059
intron_6_144821018_144827611	0.304711	Brain_Nucleus_accumbens_basal_ganglia	0.940159	UTRN	intron_6_145142154_145148747	ENSG00000152818.20	-1.02638
intron_6_147119477_147131866	0.316793	Brain_Nucleus_accumbens_basal_ganglia	0.940159	STXBP5-AS1	intron_6_147440613_147453002	ENSG00000233452.9	1.00107
intron_6_166943089_166952488	0.30333	Brain_Nucleus_accumbens_basal_ganglia	0.940159	RNASET2	intron_6_167356577_167365976	ENSG00000026297.17	-1.02932
intron_6_26124633_26138054	0.317161	Brain_Nucleus_accumbens_basal_ganglia	0.940159	H2AC6	intron_6_26124861_26138282	ENSG00000180573.10	-1.00031
intron_6_41638375_41638739	0.310373	Brain_Nucleus_accumbens_basal_ganglia	0.940159	MDFI	intron_6_41606113_41606477	ENSG00000112559.15	-1.01444
intron_6_73641924_73644407	0.314832	Brain_Nucleus_accumbens_basal_ganglia	0.940159	SLC17A5	intron_6_74351647_74354130	ENSG00000119899.13	-1.00513
intron_6_75892690_75895231	0.311815	Brain_Nucleus_accumbens_basal_ganglia	0.940159	MYO6	intron_6_76602407_76604948	ENSG00000196586.17	-1.01142
intron_6_75892690_75907605	0.311815	Brain_Nucleus_accumbens_basal_ganglia	0.940159	MYO6	intron_6_76602407_76617322	ENSG00000196586.17	1.01142
intron_6_75908627_75911672	0.310515	Brain_Nucleus_accumbens_basal_ganglia	0.940159	MYO6	intron_6_76618344_76621389	ENSG00000196586.17	1.01414
intron_6_75908627_75914063	0.310515	Brain_Nucleus_accumbens_basal_ganglia	0.940159	MYO6	intron_6_76618344_76623780	ENSG00000196586.17	-1.01414
intron_6_83154043_83154180	0.304663	Brain_Nucleus_accumbens_basal_ganglia	0.940159	DOP1A	intron_6_83863762_83863899	ENSG00000083097.15	1.02648
intron_6_83162919_83167862	0.310412	Brain_Nucleus_accumbens_basal_ganglia	0.940159	DOP1A	intron_6_83872638_83877581	ENSG00000083097.15	-1.01436
intron_6_83170478_83174374	0.315344	Brain_Nucleus_accumbens_basal_ganglia	0.940159	PGM3	intron_6_83880197_83884093	ENSG00000013375.17	1.00407
intron_6_87612248_87616314	0.304577	Brain_Nucleus_accumbens_basal_ganglia	0.940159	ORC3	intron_6_88321966_88326032	ENSG00000135336.16	-1.02667
intron_6_89637882_89638272	0.305992	Brain_Nucleus_accumbens_basal_ganglia	0.940159	LYRM2	intron_6_90347601_90347991	ENSG00000083099.11	1.02367
intron_6_89661578_89662087	0.314343	Brain_Nucleus_accumbens_basal_ganglia	0.940159	MDN1	intron_6_90371297_90371806	ENSG00000112159.13	1.00615
intron_7_102397698_102399548	0.317311	Brain_Nucleus_accumbens_basal_ganglia	0.940159	PRKRIP1	intron_7_102038145_102039995	ENSG00000128563.13	1
intron_7_106018072_106020373	0.3145	Brain_Nucleus_accumbens_basal_ganglia	0.940159	CDHR3	intron_7_105658518_105660819	ENSG00000128536.16	-1.00583
intron_7_157216971_157220689	0.305755	Brain_Nucleus_accumbens_basal_ganglia	0.940159	UBE3C	intron_7_157009665_157013383	ENSG00000009335.18	1.02417
intron_7_157682937_157898673	0.314198	Brain_Nucleus_accumbens_basal_ganglia	0.940159	PTPRN2	intron_7_157475629_157691365	ENSG00000155093.19	-1.00645
intron_7_158138515_158166931	0.307264	Brain_Nucleus_accumbens_basal_ganglia	0.940159	PTPRN2	intron_7_157931207_157959623	ENSG00000155093.19	-1.02098
intron_7_36407956_36410514	0.310495	Brain_Nucleus_accumbens_basal_ganglia	0.940159	ANLN	intron_7_36447565_36450123	ENSG00000011426.11	-1.01418
intron_7_38201966_38207447	0.315631	Brain_Nucleus_accumbens_basal_ganglia	0.940159	STARD3NL	intron_7_38241567_38247048	ENSG00000010270.14	1.00348
intron_7_4786428_4787596	0.311553	Brain_Nucleus_accumbens_basal_ganglia	0.940159	AP5Z1	intron_7_4826059_4827227	ENSG00000242802.9	-1.01197
intron_7_4786428_4787634	0.311553	Brain_Nucleus_accumbens_basal_ganglia	0.940159	AP5Z1	intron_7_4826059_4827265	ENSG00000242802.9	1.01197
intron_7_50705323_50710875	0.315164	Brain_Nucleus_accumbens_basal_ganglia	0.940159	GRB10	intron_7_50773020_50778572	ENSG00000106070.20	-1.00444
intron_7_50705323_50755887	0.315164	Brain_Nucleus_accumbens_basal_ganglia	0.940159	GRB10	intron_7_50773020_50823584	ENSG00000106070.20	1.00444
intron_7_75879260_75881829	0.305528	Brain_Nucleus_accumbens_basal_ganglia	0.940159	RHBDD2	intron_7_75508578_75511147	ENSG00000005486.17	-1.02465
intron_8_103325498_103328268	0.311066	Brain_Nucleus_accumbens_basal_ganglia	0.940159	FZD6	intron_8_104337726_104340496	ENSG00000164930.12	1.01299
intron_8_140668424_140669727	0.30241	Brain_Nucleus_accumbens_basal_ganglia	0.940159	PTK2	intron_8_141678523_141679826	ENSG00000169398.20	1.03128
intron_8_140668424_140674298	0.308258	Brain_Nucleus_accumbens_basal_ganglia	0.940159	PTK2	intron_8_141678523_141684397	ENSG00000169398.20	-1.01888
intron_8_140669735_140674298	0.308258	Brain_Nucleus_accumbens_basal_ganglia	0.940159	PTK2	intron_8_141679834_141684397	ENSG00000169398.20	1.01888
intron_8_143309543_143310068	0.306753	Brain_Nucleus_accumbens_basal_ganglia	0.940159	TOP1MT	intron_8_144391713_144392238	ENSG00000184428.13	-1.02206
intron_8_143927992_143929103	0.309169	Brain_Nucleus_accumbens_basal_ganglia	0.940159	PLEC	intron_8_145002160_145003271	ENSG00000178209.17	1.01697
intron_8_17934858_17935589	0.307194	Brain_Nucleus_accumbens_basal_ganglia	0.940159	PCM1	intron_8_17792367_17793098	ENSG00000078674.20	-1.02113
intron_8_24341757_24343101	0.314521	Brain_Nucleus_accumbens_basal_ganglia	0.940159	ADAM28	intron_8_24199270_24200614	ENSG00000042980.14	1.00578
intron_8_27431016_27431398	0.316199	Brain_Nucleus_accumbens_basal_ganglia	0.940159	PTK2B	intron_8_27288533_27288915	ENSG00000120899.18	-1.0023
intron_8_27538692_27540554	0.302966	Brain_Nucleus_accumbens_basal_ganglia	0.940159	EPHX2	intron_8_27396209_27398071	ENSG00000120915.14	-1.03009
intron_8_432935_435615	0.31112	Brain_Nucleus_accumbens_basal_ganglia	0.940159	FBXO25	intron_8_382935_385615	ENSG00000147364.17	-1.01288
intron_8_94859632_94867140	0.312966	Brain_Nucleus_accumbens_basal_ganglia	0.940159	INTS8	intron_8_95871860_95879368	ENSG00000164941.14	-1.00902
intron_8_97055645_97066009	0.315647	Brain_Nucleus_accumbens_basal_ganglia	0.940159	CPQ	intron_8_98067873_98078237	ENSG00000104324.16	1.00344
intron_9_104827169_104828916	0.315044	Brain_Nucleus_accumbens_basal_ganglia	0.940159	ABCA1	intron_9_107589450_107591197	ENSG00000165029.17	1.00469
intron_9_108934565_108935638	0.317311	Brain_Nucleus_accumbens_basal_ganglia	0.940159	ABITRAM	intron_9_111696845_111697918	ENSG00000119328.12	1
intron_9_112297916_112333470	0.314673	Brain_Nucleus_accumbens_basal_ganglia	0.940159	PTBP3	intron_9_115060196_115095750	ENSG00000119314.16	-1.00546
intron_9_127531778_127568820	0.316278	Brain_Nucleus_accumbens_basal_ganglia	0.940159	NIBAN2	intron_9_130294057_130331099	ENSG00000136830.12	-1.00214
intron_9_131486182_131487167	0.317311	Brain_Nucleus_accumbens_basal_ganglia	0.940159	PRRC2B	intron_9_134361569_134362554	ENSG00000288701.1	1
intron_9_135881794_135882816	0.310574	Brain_Nucleus_accumbens_basal_ganglia	0.940159	CAMSAP1	intron_9_138773640_138774662	ENSG00000130559.19	1.01402
intron_9_33467868_33468030	0.311227	Brain_Nucleus_accumbens_basal_ganglia	0.940159	NOL6	intron_9_33467866_33468028	ENSG00000165271.17	1.01265
intron_9_75140932_75146683	0.316131	Brain_Nucleus_accumbens_basal_ganglia	0.940159	OSTF1	intron_9_77755848_77761599	ENSG00000134996.12	1.00244
intron_19_40783840_40783921	0.381222	Brain_Cerebellar_Hemisphere	0.94016	MIA-RAB4B	intron_19_41289745_41289826	ENSG00000268975.2	-0.875648
intron_19_40783840_40783921	0.381222	Brain_Cerebellar_Hemisphere	0.94016	RAB4B-EGLN2	intron_19_41289745_41289826	ENSG00000171570.11	-0.875648
intron_19_40783840_40783921	0.381222	Brain_Cerebellar_Hemisphere	0.94016	RAB4B	intron_19_41289745_41289826	ENSG00000167578.18	-0.875648
intron_11_43889828_43892041	0.271493	Brain_Cortex	0.940161	ALKBH3	intron_11_43911378_43913591	ENSG00000166199.13	-1.09963
intron_11_43889828_43901516	0.271493	Brain_Cortex	0.940161	ALKBH3	intron_11_43911378_43923066	ENSG00000166199.13	1.09963
intron_11_43889828_43919038	0.271493	Brain_Cortex	0.940161	ALKBH3	intron_11_43911378_43940588	ENSG00000166199.13	1.09963
intron_2_237760205_237762603	0.271423	Brain_Cortex	0.940161	LRRFIP1	intron_2_238668848_238671246	ENSG00000124831.20	-1.09979
intron_10_93374955_93377323	0.291327	Heart_Atrial_Appendage	0.940162	MYOF	intron_10_95134712_95137080	ENSG00000138119.17	-1.05521
intron_15_75392815_75394680	0.291279	Heart_Atrial_Appendage	0.940162	SIN3A	intron_15_75685156_75687021	ENSG00000169375.17	-1.05532
intron_22_38671188_38673159	0.291346	Heart_Atrial_Appendage	0.940162	CBY1	intron_22_39067193_39069164	ENSG00000100211.12	-1.05517
intron_7_150998448_150998539	0.291312	Heart_Atrial_Appendage	0.940162	NOS3	intron_7_150695536_150695627	ENSG00000164867.11	1.05525
intron_9_15451402_15453041	0.297811	Lung	0.940164	SNAPC3	intron_9_15451400_15453039	ENSG00000164975.16	-1.04114
intron_10_86959674_86959949	0.301094	Skin_Not_Sun_Exposed_Suprapubic	0.940165	SNCG	intron_10_88719431_88719706	ENSG00000173267.14	1.03409
intron_11_134251308_134252840	0.301414	Skin_Not_Sun_Exposed_Suprapubic	0.940165	THYN1	intron_11_134121202_134122734	ENSG00000151500.15	1.03341
intron_11_4083498_4086477	0.301726	Skin_Not_Sun_Exposed_Suprapubic	0.940165	STIM1	intron_11_4104728_4107707	ENSG00000167323.13	-1.03274
intron_11_65884656_65884935	0.299719	Skin_Not_Sun_Exposed_Suprapubic	0.940165	FIBP	intron_11_65652127_65652406	ENSG00000172500.13	1.03704
intron_11_7991851_7992084	0.30075	Skin_Not_Sun_Exposed_Suprapubic	0.940165	EIF3F	intron_11_8013398_8013631	ENSG00000175390.15	-1.03483
intron_11_9785318_9787634	0.301754	Skin_Not_Sun_Exposed_Suprapubic	0.940165	SBF2	intron_11_9806865_9809181	ENSG00000133812.18	-1.03268
intron_12_103951630_103953414	0.301184	Skin_Not_Sun_Exposed_Suprapubic	0.940165	C12orf73	intron_12_104345408_104347192	ENSG00000204954.10	-1.0339
intron_12_118404473_118411073	0.301534	Skin_Not_Sun_Exposed_Suprapubic	0.940165	SUDS3	intron_12_118842278_118848878	ENSG00000111707.12	-1.03315
intron_12_120097373_120099030	0.301736	Skin_Not_Sun_Exposed_Suprapubic	0.940165	RAB35	intron_12_120535177_120536834	ENSG00000111737.12	1.03272
intron_12_121245240_121249787	0.300754	Skin_Not_Sun_Exposed_Suprapubic	0.940165	CAMKK2	intron_12_121683043_121687590	ENSG00000110931.19	-1.03482
intron_12_53046061_53046853	0.300302	Skin_Not_Sun_Exposed_Suprapubic	0.940165	TNS2-AS1	intron_12_53439845_53440637	ENSG00000257337.9	1.03579
intron_12_82687669_82857010	0.300088	Skin_Not_Sun_Exposed_Suprapubic	0.940165	TMTC2	intron_12_83081448_83250789	ENSG00000179104.9	-1.03625
intron_13_99340565_99367787	0.300335	Skin_Not_Sun_Exposed_Suprapubic	0.940165	UBAC2	intron_13_99992819_100020041	ENSG00000134882.16	-1.03571
intron_14_64574589_64586837	0.301522	Skin_Not_Sun_Exposed_Suprapubic	0.940165	PPP1R36	intron_14_65041307_65053555	ENSG00000165807.8	-1.03318
intron_14_68925672_68978952	0.301234	Skin_Not_Sun_Exposed_Suprapubic	0.940165	ACTN1	intron_14_69392389_69445669	ENSG00000072110.16	-1.03379
intron_14_72971114_72974080	0.300454	Skin_Not_Sun_Exposed_Suprapubic	0.940165	ZFYVE1	intron_14_73437822_73440788	ENSG00000165861.14	1.03546
intron_14_97959820_97960263	0.300694	Skin_Not_Sun_Exposed_Suprapubic	0.940165	LINC01550	intron_14_98426157_98426600	ENSG00000246223.10	1.03495
intron_15_52611777_52613673	0.299342	Skin_Not_Sun_Exposed_Suprapubic	0.940165	ATOSA	intron_15_52903974_52905870	ENSG00000047346.13	1.03785
intron_16_15884205_15888558	0.300164	Skin_Not_Sun_Exposed_Suprapubic	0.940165	CEP20	intron_16_15978062_15982415	ENSG00000133393.13	-1.03608
intron_16_25175034_25178001	0.300434	Skin_Not_Sun_Exposed_Suprapubic	0.940165	LCMT1	intron_16_25186355_25189322	ENSG00000205629.12	1.0355
intron_16_50744866_50749576	0.300454	Skin_Not_Sun_Exposed_Suprapubic	0.940165	CYLD	intron_16_50778777_50783487	ENSG00000083799.18	-1.03546
intron_17_37536127_37538324	0.300532	Skin_Not_Sun_Exposed_Suprapubic	0.940165	SYNRG	intron_17_35896229_35898426	ENSG00000275066.5	1.03529
intron_17_47170042_47171917	0.301373	Skin_Not_Sun_Exposed_Suprapubic	0.940165	CDC27	intron_17_45247408_45249283	ENSG00000004897.12	-1.03349
intron_17_50170351_50170640	0.299627	Skin_Not_Sun_Exposed_Suprapubic	0.940165	SGCA	intron_17_48247712_48248001	ENSG00000108823.17	1.03723
intron_17_68249096_68250188	0.299971	Skin_Not_Sun_Exposed_Suprapubic	0.940165	AMZ2	intron_17_66245237_66246329	ENSG00000196704.14	1.0365
intron_17_7582160_7582876	0.300982	Skin_Not_Sun_Exposed_Suprapubic	0.940165	ENSG00000233223	intron_17_7485478_7486194	ENSG00000233223.5	-1.03433
intron_17_80415821_80422206	0.300609	Skin_Not_Sun_Exposed_Suprapubic	0.940165	ENDOV	intron_17_78389621_78396006	ENSG00000173818.17	-1.03513
intron_17_81610258_81613318	0.299971	Skin_Not_Sun_Exposed_Suprapubic	0.940165	NPLOC4	intron_17_79577284_79580344	ENSG00000182446.15	-1.0365
intron_19_34495771_34500129	0.301681	Skin_Not_Sun_Exposed_Suprapubic	0.940165	WTIP	intron_19_34986676_34991034	ENSG00000142279.13	-1.03284
intron_19_39389546_39389640	0.299649	Skin_Not_Sun_Exposed_Suprapubic	0.940165	PAF1	intron_19_39880186_39880280	ENSG00000006712.15	-1.03719
intron_19_39389761_39390069	0.299649	Skin_Not_Sun_Exposed_Suprapubic	0.940165	PAF1	intron_19_39880401_39880709	ENSG00000006712.15	-1.03719
intron_19_41495427_41500584	0.301736	Skin_Not_Sun_Exposed_Suprapubic	0.940165	PCAT19	intron_19_42001335_42006494	ENSG00000267107.9	1.03272
intron_19_51225155_51225218	0.30057	Skin_Not_Sun_Exposed_Suprapubic	0.940165	CD33	intron_19_51728411_51728474	ENSG00000105383.15	1.03521
intron_19_57233608_57234884	0.300911	Skin_Not_Sun_Exposed_Suprapubic	0.940165	AURKC	intron_19_57744976_57746252	ENSG00000105146.14	-1.03448
intron_1_151540426_151562091	0.301361	Skin_Not_Sun_Exposed_Suprapubic	0.940165	TUFT1	intron_1_151512902_151534567	ENSG00000143367.17	-1.03352
intron_1_151540426_151562585	0.301361	Skin_Not_Sun_Exposed_Suprapubic	0.940165	TUFT1	intron_1_151512902_151535061	ENSG00000143367.17	-1.03352
intron_1_212859190_212863725	0.299503	Skin_Not_Sun_Exposed_Suprapubic	0.940165	FLVCR1	intron_1_213032532_213037067	ENSG00000162769.13	-1.0375
intron_1_212864519_212872678	0.300048	Skin_Not_Sun_Exposed_Suprapubic	0.940165	FLVCR1	intron_1_213037861_213046020	ENSG00000162769.13	1.03633
intron_1_235494828_235496186	0.301145	Skin_Not_Sun_Exposed_Suprapubic	0.940165	B3GALNT2	intron_1_235658138_235659496	ENSG00000162885.14	1.03398
intron_1_235494828_235504141	0.301145	Skin_Not_Sun_Exposed_Suprapubic	0.940165	B3GALNT2	intron_1_235658138_235667441	ENSG00000162885.14	-1.03398
intron_1_235496308_235504141	0.301145	Skin_Not_Sun_Exposed_Suprapubic	0.940165	B3GALNT2	intron_1_235659618_235667441	ENSG00000162885.14	1.03398
intron_1_2498828_2499084	0.299825	Skin_Not_Sun_Exposed_Suprapubic	0.940165	PLCH2	intron_1_2430267_2430523	ENSG00000149527.18	-1.03681
intron_1_99738268_99740793	0.301754	Skin_Not_Sun_Exposed_Suprapubic	0.940165	FRRS1	intron_1_100203824_100206349	ENSG00000156869.14	-1.03268
intron_20_10747214_10753031	0.300265	Skin_Not_Sun_Exposed_Suprapubic	0.940165	LINC01752	intron_20_10727862_10733679	ENSG00000224961.3	-1.03587
intron_20_48963898_48965875	0.301551	Skin_Not_Sun_Exposed_Suprapubic	0.940165	ARFGEF2	intron_20_47580435_47582412	ENSG00000124198.10	1.03311
intron_21_15849872_15864268	0.300911	Skin_Not_Sun_Exposed_Suprapubic	0.940165	USP25	intron_21_17222191_17236587	ENSG00000155313.16	1.03448
intron_2_10754066_10764331	0.300086	Skin_Not_Sun_Exposed_Suprapubic	0.940165	ATP6V1C2	intron_2_10894192_10904457	ENSG00000143882.12	-1.03625
intron_2_209704620_209705580	0.300135	Skin_Not_Sun_Exposed_Suprapubic	0.940165	MAP2	intron_2_210569344_210570304	ENSG00000078018.22	-1.03614
intron_2_219598180_219601235	0.30077	Skin_Not_Sun_Exposed_Suprapubic	0.940165	STK11IP	intron_2_220462902_220465957	ENSG00000144589.22	1.03478
intron_2_42169636_42245505	0.30075	Skin_Not_Sun_Exposed_Suprapubic	0.940165	EML4	intron_2_42396776_42472645	ENSG00000143924.19	1.03483
intron_2_61158012_61162842	0.301642	Skin_Not_Sun_Exposed_Suprapubic	0.940165	C2orf74	intron_2_61385147_61389977	ENSG00000237651.8	-1.03292
intron_3_122363027_122365336	0.300236	Skin_Not_Sun_Exposed_Suprapubic	0.940165	MIX23	intron_3_122081874_122084183	ENSG00000160124.9	1.03593
intron_3_183022554_183033991	0.300216	Skin_Not_Sun_Exposed_Suprapubic	0.940165	MCCC1	intron_3_182740342_182751779	ENSG00000078070.14	1.03597
intron_3_4420146_4452876	0.300957	Skin_Not_Sun_Exposed_Suprapubic	0.940165	SUMF1	intron_3_4461830_4494560	ENSG00000144455.14	1.03438
intron_3_4449340_4452876	0.300957	Skin_Not_Sun_Exposed_Suprapubic	0.940165	SUMF1	intron_3_4491024_4494560	ENSG00000144455.14	-1.03438
intron_3_75783364_75785384	0.299978	Skin_Not_Sun_Exposed_Suprapubic	0.940165	ZNF717	intron_3_75832515_75834535	ENSG00000227124.11	1.03648
intron_4_169585549_169587559	0.301503	Skin_Not_Sun_Exposed_Suprapubic	0.940165	NEK1	intron_4_170506700_170508710	ENSG00000137601.18	1.03322
intron_4_44711137_44717113	0.299557	Skin_Not_Sun_Exposed_Suprapubic	0.940165	GNPDA2	intron_4_44713154_44719130	ENSG00000163281.12	-1.03738
intron_4_678029_678658	0.301197	Skin_Not_Sun_Exposed_Suprapubic	0.940165	MYL5	intron_4_671818_672447	ENSG00000215375.7	1.03387
intron_5_1466890_1470826	0.299293	Skin_Not_Sun_Exposed_Suprapubic	0.940165	LPCAT1	intron_5_1467005_1470941	ENSG00000153395.10	-1.03795
intron_5_34005899_34007773	0.300941	Skin_Not_Sun_Exposed_Suprapubic	0.940165	AMACR	intron_5_34006004_34007878	ENSG00000242110.9	-1.03442
intron_5_34005899_34007773	0.300941	Skin_Not_Sun_Exposed_Suprapubic	0.940165	ENSG00000289791	intron_5_34006004_34007878	ENSG00000289791.1	-1.03442
intron_5_7727261_7743668	0.300094	Skin_Not_Sun_Exposed_Suprapubic	0.940165	ADCY2	intron_5_7727374_7743781	ENSG00000078295.17	1.03623
intron_6_4062299_4063074	0.299376	Skin_Not_Sun_Exposed_Suprapubic	0.940165	PRPF4B	intron_6_4062533_4063308	ENSG00000112739.17	-1.03777
intron_6_49470278_49470974	0.300216	Skin_Not_Sun_Exposed_Suprapubic	0.940165	CENPQ	intron_6_49437991_49438687	ENSG00000031691.7	1.03597
intron_6_87243611_87245503	0.299846	Skin_Not_Sun_Exposed_Suprapubic	0.940165	ZNF292	intron_6_87953329_87955221	ENSG00000188994.14	-1.03676
intron_7_102749417_102751692	0.301448	Skin_Not_Sun_Exposed_Suprapubic	0.940165	FAM185A	intron_7_102389864_102392139	ENSG00000222011.9	1.03333
intron_7_111732287_111735054	0.301704	Skin_Not_Sun_Exposed_Suprapubic	0.940165	DOCK4	intron_7_111372343_111375110	ENSG00000128512.24	-1.03279
intron_7_124825357_124827214	0.301329	Skin_Not_Sun_Exposed_Suprapubic	0.940165	POT1	intron_7_124465411_124467268	ENSG00000128513.16	-1.03359
intron_7_151036649_151040268	0.301429	Skin_Not_Sun_Exposed_Suprapubic	0.940165	ABCB8	intron_7_150733736_150737355	ENSG00000197150.13	1.03337
intron_7_154928767_154928956	0.301343	Skin_Not_Sun_Exposed_Suprapubic	0.940165	PAXIP1-AS2	intron_7_154720477_154720666	ENSG00000214106.9	1.03356
intron_8_124945746_124946055	0.299846	Skin_Not_Sun_Exposed_Suprapubic	0.940165	LINC00964	intron_8_125957988_125958297	ENSG00000249816.8	-1.03676
intron_8_124946159_124947543	0.299846	Skin_Not_Sun_Exposed_Suprapubic	0.940165	LINC00964	intron_8_125958401_125959785	ENSG00000249816.8	-1.03676
intron_8_124946159_124950816	0.299846	Skin_Not_Sun_Exposed_Suprapubic	0.940165	LINC00964	intron_8_125958401_125963058	ENSG00000249816.8	1.03676
intron_8_142331831_142354637	0.301565	Skin_Not_Sun_Exposed_Suprapubic	0.940165	TSNARE1	intron_8_143413192_143435998	ENSG00000171045.16	-1.03308
intron_8_27748279_27748495	0.299764	Skin_Not_Sun_Exposed_Suprapubic	0.940165	CCDC25	intron_8_27605796_27606012	ENSG00000147419.19	-1.03694
intron_8_42856428_42861745	0.301228	Skin_Not_Sun_Exposed_Suprapubic	0.940165	RNF170	intron_8_42711571_42716888	ENSG00000120925.16	-1.0338
intron_9_105385502_105389033	0.300454	Skin_Not_Sun_Exposed_Suprapubic	0.940165	SLC44A1	intron_9_108147783_108151314	ENSG00000070214.17	1.03546
intron_9_105385502_105389904	0.300454	Skin_Not_Sun_Exposed_Suprapubic	0.940165	SLC44A1	intron_9_108147783_108152185	ENSG00000070214.17	-1.03546
intron_9_105385502_105438281	0.300454	Skin_Not_Sun_Exposed_Suprapubic	0.940165	SLC44A1	intron_9_108147783_108200562	ENSG00000070214.17	-1.03546
intron_9_539633_540508	0.300512	Skin_Not_Sun_Exposed_Suprapubic	0.940165	KANK1	intron_9_539633_540508	ENSG00000107104.21	1.03534
intron_11_67365630_67367460	0.27324	Esophagus_Gastroesophageal_Junction	0.940165	CLCF1	intron_11_67133101_67134931	ENSG00000175505.11	-1.09563
intron_13_66903605_67225405	0.273565	Esophagus_Gastroesophageal_Junction	0.940165	PCDH9	intron_13_67477737_67799537	ENSG00000184226.15	1.09489
intron_13_72792547_72795359	0.272934	Esophagus_Gastroesophageal_Junction	0.940165	PIBF1	intron_13_73366685_73369497	ENSG00000083535.16	1.09633
intron_14_74065360_74066705	0.273412	Esophagus_Gastroesophageal_Junction	0.940165	ALDH6A1	intron_14_74532063_74533408	ENSG00000119711.13	1.09524
intron_15_40026089_40029406	0.273079	Esophagus_Gastroesophageal_Junction	0.940165	EIF2AK4	intron_15_40318290_40321607	ENSG00000128829.12	-1.096
intron_16_84180344_84181043	0.273565	Esophagus_Gastroesophageal_Junction	0.940165	TAF1C	intron_16_84213950_84214649	ENSG00000103168.17	-1.09489
intron_17_28662342_28673371	0.273267	Esophagus_Gastroesophageal_Junction	0.940165	SUPT6H	intron_17_26989360_27000389	ENSG00000109111.15	1.09557
intron_17_40020353_40021955	0.273605	Esophagus_Gastroesophageal_Junction	0.940165	MED24	intron_17_38176606_38178208	ENSG00000008838.21	1.0948
intron_19_8255725_8255822	0.273469	Esophagus_Gastroesophageal_Junction	0.940165	CERS4	intron_19_8320609_8320706	ENSG00000090661.12	-1.09511
intron_1_224360563_224365879	0.273667	Esophagus_Gastroesophageal_Junction	0.940165	CNIH4	intron_1_224548265_224553581	ENSG00000143771.12	-1.09466
intron_1_225865967_225866574	0.273148	Esophagus_Gastroesophageal_Junction	0.940165	TMEM63A	intron_1_226053667_226054274	ENSG00000196187.12	1.09584
intron_1_26788268_26790759	0.273581	Esophagus_Gastroesophageal_Junction	0.940165	PIGV	intron_1_27114759_27117250	ENSG00000060642.12	1.09485
intron_1_847806_849484	0.273199	Esophagus_Gastroesophageal_Junction	0.940165	LINC01128	intron_1_783186_784864	ENSG00000228794.12	-1.09572
intron_20_43591029_43594693	0.273712	Esophagus_Gastroesophageal_Junction	0.940165	IFT52	intron_20_42219669_42223333	ENSG00000101052.13	1.09455
intron_20_49154071_49158437	0.273593	Esophagus_Gastroesophageal_Junction	0.940165	STAU1	intron_20_47770608_47774974	ENSG00000124214.21	1.09483
intron_21_44943837_44960100	0.272966	Esophagus_Gastroesophageal_Junction	0.940165	SLX9	intron_21_46363752_46380015	ENSG00000160256.13	1.09626
intron_2_168802673_168811567	0.273741	Esophagus_Gastroesophageal_Junction	0.940165	NOSTRIN	intron_2_169659183_169668077	ENSG00000163072.16	1.09449
intron_4_991940_1000612	0.27306	Esophagus_Gastroesophageal_Junction	0.940165	IDUA	intron_4_985728_994400	ENSG00000127415.13	-1.09604
intron_4_992230_1000612	0.27306	Esophagus_Gastroesophageal_Junction	0.940165	IDUA	intron_4_986018_994400	ENSG00000127415.13	1.09604
intron_6_28327533_28329303	0.273212	Esophagus_Gastroesophageal_Junction	0.940165	ZSCAN31	intron_6_28295310_28297080	ENSG00000235109.8	1.0957
intron_6_31143413_31144687	0.273694	Esophagus_Gastroesophageal_Junction	0.940165	CCHCR1	intron_6_31111190_31112464	ENSG00000204536.15	-1.09459
intron_6_31145493_31145696	0.273694	Esophagus_Gastroesophageal_Junction	0.940165	CCHCR1	intron_6_31113270_31113473	ENSG00000204536.15	1.09459
intron_8_144518041_144518749	0.273565	Esophagus_Gastroesophageal_Junction	0.940165	LRRC14	intron_8_145743425_145744133	ENSG00000160959.8	1.09489
intron_3_169782643_169783477	0.371799	Liver	0.940165	MYNN	intron_3_169500431_169501265	ENSG00000085274.16	0.893108
intron_9_36249397_36258321	0.371763	Liver	0.940165	GNE	intron_9_36249394_36258318	ENSG00000159921.20	-0.893175
intron_8_108455930_108469826	0.255934	Esophagus_Mucosa	0.940169	EMC2	intron_8_109468159_109482055	ENSG00000104412.8	-1.13605
intron_22_23877171_23882459	0.359599	smultixcan	0.940171	SLC2A11	intron_22_24219358_24224646	ENSG00000133460.20	0.916129
intron_17_68540958_68541985	0.30187	Skin_Not_Sun_Exposed_Suprapubic	0.940175	FAM20A	intron_17_66537099_66538126	ENSG00000108950.12	1.03243
intron_17_68540983_68541985	0.30187	Skin_Not_Sun_Exposed_Suprapubic	0.940175	FAM20A	intron_17_66537124_66538126	ENSG00000108950.12	1.03243
intron_2_97580568_97584944	0.301853	Skin_Not_Sun_Exposed_Suprapubic	0.940175	ANKRD36B	intron_2_98197031_98201407	ENSG00000196912.13	-1.03247
intron_5_65994864_66012049	0.301811	Skin_Not_Sun_Exposed_Suprapubic	0.940175	ERBIN	intron_5_65290692_65307877	ENSG00000112851.16	1.03256
intron_12_45933232_45934176	0.265777	Colon_Transverse	0.940182	SCAF11	intron_12_46327015_46327959	ENSG00000139218.18	-1.11284
intron_11_479152_486939	0.297961	Spleen	0.94019	PTDSS2	intron_11_479152_486939	ENSG00000174915.12	-1.04082
intron_11_60939638_60942035	0.297872	Spleen	0.94019	SLC15A3	intron_11_60707110_60709507	ENSG00000110446.12	-1.04101
intron_12_9692931_9694760	0.297793	Spleen	0.94019	CLEC2D	intron_12_9845527_9847356	ENSG00000069493.15	-1.04118
intron_16_16124915_16125810	0.29785	Spleen	0.94019	ABCC1	intron_16_16218772_16219667	ENSG00000103222.20	-1.04106
intron_22_38116211_38116320	0.297844	Spleen	0.94019	PLA2G6	intron_22_38512218_38512327	ENSG00000184381.20	-1.04107
intron_4_76131284_76132523	0.297693	Spleen	0.94019	NUP54	intron_4_77052437_77053676	ENSG00000138750.16	1.04139
intron_5_55697992_55704322	0.297961	Spleen	0.94019	SLC38A9	intron_5_54993820_55000150	ENSG00000177058.12	1.04082
intron_9_15451402_15453041	0.297811	Spleen	0.94019	SNAPC3	intron_9_15451400_15453039	ENSG00000164975.16	1.04114
intron_14_41888010_41891250	0.348871	Adrenal_Gland	0.940191	LRFN5	intron_14_42357213_42360453	ENSG00000165379.14	0.936782
intron_16_3131921_3132019	0.348726	Adrenal_Gland	0.940191	ZNF213-AS1	intron_16_3181922_3182020	ENSG00000263072.10	0.937063
intron_17_50081408_50087744	0.348871	Adrenal_Gland	0.940191	ITGA3	intron_17_48158772_48165108	ENSG00000005884.18	-0.936782
intron_1_156906368_156906637	0.34884	Adrenal_Gland	0.940191	PEAR1	intron_1_156876160_156876429	ENSG00000187800.14	0.936842
intron_1_235993872_236011921	0.348646	Adrenal_Gland	0.940191	NID1	intron_1_236157172_236175221	ENSG00000116962.15	-0.93722
intron_22_24556071_24557657	0.348813	Adrenal_Gland	0.940191	ENSG00000286070	intron_22_24952039_24953625	ENSG00000286070.2	0.936893
intron_22_24556071_24557657	0.348813	Adrenal_Gland	0.940191	SNRPD3	intron_22_24952039_24953625	ENSG00000100028.12	0.936893
intron_2_206739661_206741054	0.34884	Adrenal_Gland	0.940191	MDH1B	intron_2_207604385_207605778	ENSG00000138400.13	0.936842
intron_2_25753639_25756018	0.348739	Adrenal_Gland	0.940191	ASXL2	intron_2_25976508_25978887	ENSG00000143970.18	-0.937037
intron_3_15218540_15220781	0.348704	Adrenal_Gland	0.940191	CAPN7	intron_3_15260047_15262288	ENSG00000131375.10	0.937107
intron_3_9377888_9380503	0.348501	Adrenal_Gland	0.940191	THUMPD3	intron_3_9419572_9422187	ENSG00000134077.16	-0.9375
intron_4_122318270_122324427	0.3486	Adrenal_Gland	0.940191	BLTP1	intron_4_123239425_123245582	ENSG00000138688.17	0.937309
intron_10_110244857_110245743	0.27156	Brain_Cortex	0.940195	MXI1	intron_10_112004615_112005501	ENSG00000119950.21	-1.09948
intron_12_8921750_8922657	0.271621	Brain_Cortex	0.940195	PHC1	intron_12_9074346_9075253	ENSG00000111752.11	-1.09934
intron_1_113699799_113700794	0.271673	Brain_Cortex	0.940195	PHTF1	intron_1_114242421_114243416	ENSG00000116793.16	1.09922
intron_3_185614740_185617480	0.271665	Brain_Cortex	0.940195	SENP2	intron_3_185332528_185335268	ENSG00000163904.13	1.09924
intron_9_75078582_75083087	0.271631	Brain_Cortex	0.940195	NMRK1	intron_9_77693498_77698003	ENSG00000106733.21	-1.09932
intron_7_43987888_43988086	0.358602	Cells_EBV-transformed_lymphocytes	0.940197	POLR2J4	intron_7_44027487_44027685	ENSG00000214783.9	0.918033
intron_7_43987888_43988086	0.358602	Cells_EBV-transformed_lymphocytes	0.940197	UPK3BL3P	intron_7_44027487_44027685	ENSG00000239556.4	0.918033
intron_3_4652218_4658124	0.328305	Esophagus_Muscularis	0.940198	ITPR1	intron_3_4693902_4699808	ENSG00000150995.21	0.977533
intron_9_94605576_94606815	0.328308	Esophagus_Muscularis	0.940198	FBP1	intron_9_97367858_97369097	ENSG00000165140.12	-0.977528
intron_10_13108289_13109112	0.327802	Adipose_Subcutaneous	0.9402	OPTN	intron_10_13150289_13151112	ENSG00000123240.17	0.97855
intron_10_21538912_21556643	0.326398	Adipose_Subcutaneous	0.9402	MLLT10	intron_10_21827841_21845572	ENSG00000078403.17	0.981395
intron_10_78037304_78040204	0.327757	Adipose_Subcutaneous	0.9402	RPS24	intron_10_79797062_79799962	ENSG00000138326.21	0.978641
intron_10_78037304_78040615	0.327757	Adipose_Subcutaneous	0.9402	RPS24	intron_10_79797062_79800373	ENSG00000138326.21	-0.978641
intron_10_78040225_78040615	0.327757	Adipose_Subcutaneous	0.9402	RPS24	intron_10_79799983_79800373	ENSG00000138326.21	0.978641
intron_11_105043545_105044392	0.326412	Adipose_Subcutaneous	0.9402	CARD16	intron_11_104914272_104915119	ENSG00000204397.10	-0.981366
intron_11_114402915_114405706	0.326187	Adipose_Subcutaneous	0.9402	ENSG00000255663	intron_11_114273637_114276428	ENSG00000255663.1	0.981824
intron_11_114402915_114405706	0.326187	Adipose_Subcutaneous	0.9402	RBM7	intron_11_114273637_114276428	ENSG00000076053.12	0.981824
intron_11_114402915_114405709	0.326187	Adipose_Subcutaneous	0.9402	RBM7	intron_11_114273637_114276431	ENSG00000076053.12	-0.981824
intron_11_125609589_125609710	0.327498	Adipose_Subcutaneous	0.9402	STT3A	intron_11_125479484_125479605	ENSG00000134910.14	-0.979167
intron_11_18266296_18266383	0.326528	Adipose_Subcutaneous	0.9402	SAA1	intron_11_18287843_18287930	ENSG00000173432.13	0.981132
intron_11_2979237_2991794	0.326412	Adipose_Subcutaneous	0.9402	NAP1L4	intron_11_3000467_3013024	ENSG00000205531.14	-0.981366
intron_11_57302825_57308395	0.327584	Adipose_Subcutaneous	0.9402	TNKS1BP1	intron_11_57070299_57075869	ENSG00000149115.14	0.978992
intron_11_67428623_67428982	0.327792	Adipose_Subcutaneous	0.9402	RPS6KB2	intron_11_67196094_67196453	ENSG00000175634.15	0.978571
intron_12_113273290_113273569	0.327498	Adipose_Subcutaneous	0.9402	TPCN1	intron_12_113711095_113711374	ENSG00000186815.13	0.979167
intron_12_121223434_121228533	0.326189	Adipose_Subcutaneous	0.9402	P2RX4	intron_12_121661237_121666336	ENSG00000135124.16	0.981818
intron_12_22506819_22513294	0.327454	Adipose_Subcutaneous	0.9402	C2CD5	intron_12_22659753_22666228	ENSG00000111731.13	0.979254
intron_12_27724186_27735447	0.328103	Adipose_Subcutaneous	0.9402	MRPS35	intron_12_27877119_27888380	ENSG00000061794.13	0.977941
intron_12_308005_309803	0.32722	Adipose_Subcutaneous	0.9402	KDM5A	intron_12_417171_418969	ENSG00000073614.13	-0.97973
intron_12_50796009_50809456	0.32757	Adipose_Subcutaneous	0.9402	ATF1	intron_12_51189792_51203239	ENSG00000123268.9	0.979021
intron_12_51206883_51217642	0.326135	Adipose_Subcutaneous	0.9402	POU6F1	intron_12_51600667_51611426	ENSG00000184271.18	-0.981928
intron_14_75038412_75041615	0.328103	Adipose_Subcutaneous	0.9402	MLH3	intron_14_75505115_75508318	ENSG00000119684.16	0.977941
intron_14_88468265_88468916	0.327879	Adipose_Subcutaneous	0.9402	PTPN21	intron_14_88934609_88935260	ENSG00000070778.13	-0.978395
intron_15_59081284_59084102	0.325573	Adipose_Subcutaneous	0.9402	RNF111	intron_15_59373483_59376301	ENSG00000157450.16	0.98307
intron_15_64690549_64691434	0.326855	Adipose_Subcutaneous	0.9402	OAZ2	intron_15_64982748_64983633	ENSG00000180304.14	0.980469
intron_15_74458896_74461108	0.327801	Adipose_Subcutaneous	0.9402	UBL7	intron_15_74751237_74753449	ENSG00000138629.16	-0.978552
intron_15_90949443_90949654	0.326457	Adipose_Subcutaneous	0.9402	UNC45A	intron_15_91492673_91492884	ENSG00000140553.18	-0.981275
intron_16_3671791_3672700	0.327606	Adipose_Subcutaneous	0.9402	TRAP1	intron_16_3721792_3722701	ENSG00000126602.11	-0.978947
intron_16_88033245_88035323	0.326049	Adipose_Subcutaneous	0.9402	BANP	intron_16_88066851_88068929	ENSG00000172530.22	-0.982103
intron_16_88033245_88035332	0.326049	Adipose_Subcutaneous	0.9402	BANP	intron_16_88066851_88068938	ENSG00000172530.22	0.982103
intron_19_11008023_11010381	0.326355	Adipose_Subcutaneous	0.9402	SMARCA4	intron_19_11118699_11121057	ENSG00000127616.21	0.981481
intron_19_1992056_1993020	0.32707	Adipose_Subcutaneous	0.9402	BTBD2	intron_19_1992055_1993019	ENSG00000133243.10	0.980032
intron_19_49663514_49664443	0.32783	Adipose_Subcutaneous	0.9402	IRF3	intron_19_50166771_50167700	ENSG00000126456.16	-0.978495
intron_19_8316645_8319301	0.327945	Adipose_Subcutaneous	0.9402	NDUFA7	intron_19_8381529_8384185	ENSG00000267855.6	0.978261
intron_19_8316645_8320857	0.327945	Adipose_Subcutaneous	0.9402	ENSG00000167774	intron_19_8381529_8385741	ENSG00000167774.2	-0.978261
intron_19_8316645_8320857	0.327945	Adipose_Subcutaneous	0.9402	NDUFA7	intron_19_8381529_8385741	ENSG00000267855.6	-0.978261
intron_19_9157394_9158826	0.327021	Adipose_Subcutaneous	0.9402	ZNF317	intron_19_9268070_9269502	ENSG00000130803.15	-0.980132
intron_1_109412184_109413068	0.327086	Adipose_Subcutaneous	0.9402	PSMA5	intron_1_109954806_109955690	ENSG00000143106.13	0.98
intron_1_117116745_117118034	0.327403	Adipose_Subcutaneous	0.9402	TRIM45	intron_1_117659367_117660656	ENSG00000134253.10	-0.979358
intron_1_179085893_179087911	0.327897	Adipose_Subcutaneous	0.9402	TOR3A	intron_1_179055028_179057046	ENSG00000186283.14	-0.978358
intron_1_230997267_231000138	0.327792	Adipose_Subcutaneous	0.9402	ARV1	intron_1_231133013_231135884	ENSG00000173409.14	0.978571
intron_20_445130_462336	0.327606	Adipose_Subcutaneous	0.9402	TBC1D20	intron_20_425774_442980	ENSG00000125875.15	0.978947
intron_20_50574654_50578420	0.327643	Adipose_Subcutaneous	0.9402	PTPN1	intron_20_49191191_49194957	ENSG00000196396.10	0.978873
intron_20_62805030_62807537	0.327498	Adipose_Subcutaneous	0.9402	OGFR	intron_20_61436382_61438889	ENSG00000060491.17	0.979167
intron_21_36146355_36156217	0.327907	Adipose_Subcutaneous	0.9402	CBR3-AS1	intron_21_37518653_37528515	ENSG00000236830.8	-0.978339
intron_21_46277717_46279993	0.32802	Adipose_Subcutaneous	0.9402	MCM3AP	intron_21_47697631_47699907	ENSG00000160294.11	0.978111
intron_22_30589270_30591810	0.325678	Adipose_Subcutaneous	0.9402	PES1	intron_22_30985257_30987797	ENSG00000100029.18	0.982857
intron_22_30589270_30592132	0.325678	Adipose_Subcutaneous	0.9402	PES1	intron_22_30985257_30988119	ENSG00000100029.18	-0.982857
intron_22_45310183_45322371	0.327086	Adipose_Subcutaneous	0.9402	FAM118A	intron_22_45706064_45718252	ENSG00000100376.12	-0.98
intron_22_50256964_50257082	0.32699	Adipose_Subcutaneous	0.9402	MAPK12	intron_22_50695393_50695511	ENSG00000188130.14	-0.980196
intron_22_50626760_50626834	0.325977	Adipose_Subcutaneous	0.9402	ARSA	intron_22_51065188_51065262	ENSG00000100299.18	-0.982249
intron_2_11172045_11174968	0.326801	Adipose_Subcutaneous	0.9402	SLC66A3	intron_2_11312171_11315094	ENSG00000162976.13	-0.980578
intron_2_127853105_127858028	0.325758	Adipose_Subcutaneous	0.9402	POLR2D	intron_2_128610679_128615602	ENSG00000144231.11	-0.982694
intron_2_234272_247538	0.327288	Adipose_Subcutaneous	0.9402	SH3YL1	intron_2_234272_247538	ENSG00000035115.22	0.979592
intron_2_238184113_238185181	0.326768	Adipose_Subcutaneous	0.9402	ILKAP	intron_2_239092754_239093822	ENSG00000132323.9	-0.980645
intron_2_24957974_24958547	0.327288	Adipose_Subcutaneous	0.9402	DNAJC27	intron_2_25180843_25181416	ENSG00000115137.12	0.979592
intron_2_24957974_24963405	0.327288	Adipose_Subcutaneous	0.9402	DNAJC27	intron_2_25180843_25186274	ENSG00000115137.12	-0.979592
intron_2_27024252_27025583	0.327498	Adipose_Subcutaneous	0.9402	MAPRE3	intron_2_27247120_27248451	ENSG00000084764.12	-0.979167
intron_2_48591855_48595228	0.327792	Adipose_Subcutaneous	0.9402	STON1	intron_2_48818994_48822367	ENSG00000243244.7	0.978571
intron_2_48591855_48620851	0.327792	Adipose_Subcutaneous	0.9402	STON1-GTF2A1L	intron_2_48818994_48847990	ENSG00000068781.21	-0.978571
intron_2_48620952_48621167	0.327792	Adipose_Subcutaneous	0.9402	GTF2A1L	intron_2_48848091_48848306	ENSG00000242441.8	-0.978571
intron_2_48620952_48621167	0.327792	Adipose_Subcutaneous	0.9402	STON1-GTF2A1L	intron_2_48848091_48848306	ENSG00000068781.21	-0.978571
intron_2_48642457_48645033	0.327792	Adipose_Subcutaneous	0.9402	GTF2A1L	intron_2_48869596_48872172	ENSG00000242441.8	0.978571
intron_2_48642457_48645033	0.327792	Adipose_Subcutaneous	0.9402	STON1-GTF2A1L	intron_2_48869596_48872172	ENSG00000068781.21	0.978571
intron_3_133229351_133379752	0.32683	Adipose_Subcutaneous	0.9402	TMEM108	intron_3_132948195_133098596	ENSG00000144868.14	-0.980519
intron_3_149041680_149042166	0.326078	Adipose_Subcutaneous	0.9402	HLTF	intron_3_148759467_148759953	ENSG00000071794.16	0.982044
intron_3_47638780_47661294	0.326528	Adipose_Subcutaneous	0.9402	SMARCC1	intron_3_47680270_47702784	ENSG00000173473.11	-0.981132
intron_3_51944910_51944998	0.327735	Adipose_Subcutaneous	0.9402	PARP3	intron_3_51978926_51979014	ENSG00000041880.15	-0.978686
intron_4_101830206_101855035	0.327717	Adipose_Subcutaneous	0.9402	BANK1	intron_4_102751363_102776192	ENSG00000153064.12	-0.978723
intron_4_67472675_67474888	0.326661	Adipose_Subcutaneous	0.9402	CENPC	intron_4_68338393_68340606	ENSG00000145241.11	0.980861
intron_4_83482244_83484986	0.325611	Adipose_Subcutaneous	0.9402	ABRAXAS1	intron_4_84403397_84406139	ENSG00000163322.14	-0.982993
intron_5_131264166_131315976	0.32656	Adipose_Subcutaneous	0.9402	CDC42SE2	intron_5_130599859_130651669	ENSG00000158985.14	0.981067
intron_5_138352987_138372674	0.327288	Adipose_Subcutaneous	0.9402	KDM3B	intron_5_137688676_137708363	ENSG00000120733.14	-0.979592
intron_5_141934586_141937198	0.325967	Adipose_Subcutaneous	0.9402	DELE1	intron_5_141314151_141316763	ENSG00000081791.9	-0.98227
intron_5_469987_471123	0.325674	Adipose_Subcutaneous	0.9402	EXOC3	intron_5_470102_471238	ENSG00000180104.16	0.982865
intron_5_71562520_71562775	0.328103	Adipose_Subcutaneous	0.9402	BDP1	intron_5_70858347_70858602	ENSG00000145734.20	0.977941
intron_5_71562520_71564754	0.328103	Adipose_Subcutaneous	0.9402	BDP1	intron_5_70858347_70860581	ENSG00000145734.20	-0.977941
intron_6_31151122_31156731	0.327773	Adipose_Subcutaneous	0.9402	CCHCR1	intron_6_31118899_31124508	ENSG00000204536.15	-0.97861
intron_6_46705301_46707991	0.326412	Adipose_Subcutaneous	0.9402	PLA2G7	intron_6_46673038_46675728	ENSG00000146070.17	-0.981366
intron_7_102364411_102365955	0.327945	Adipose_Subcutaneous	0.9402	PRKRIP1	intron_7_102004858_102006402	ENSG00000128563.13	0.978261
intron_7_102364411_102365974	0.327945	Adipose_Subcutaneous	0.9402	ENSG00000290830	intron_7_102004858_102006421	ENSG00000290830.1	-0.978261
intron_7_102364411_102365974	0.327945	Adipose_Subcutaneous	0.9402	PRKRIP1	intron_7_102004858_102006421	ENSG00000128563.13	-0.978261
intron_7_140026348_140027276	0.328019	Adipose_Subcutaneous	0.9402	PARP12	intron_7_139726148_139727076	ENSG00000059378.13	0.978112
intron_7_2238937_2239418	0.326885	Adipose_Subcutaneous	0.9402	ENSG00000286192	intron_7_2278572_2279053	ENSG00000286192.1	0.980407
intron_7_2238937_2239418	0.326885	Adipose_Subcutaneous	0.9402	MRM2	intron_7_2278572_2279053	ENSG00000122687.19	0.980407
intron_7_94588732_94598775	0.326244	Adipose_Subcutaneous	0.9402	SGCE	intron_7_94218044_94228087	ENSG00000127990.19	0.981707
intron_7_94598004_94598775	0.325524	Adipose_Subcutaneous	0.9402	SGCE	intron_7_94227316_94228087	ENSG00000127990.19	-0.983169
intron_8_123025050_123030605	0.32757	Adipose_Subcutaneous	0.9402	DERL1	intron_8_124037290_124042845	ENSG00000136986.10	0.979021
intron_8_123030716_123041970	0.32757	Adipose_Subcutaneous	0.9402	DERL1	intron_8_124042956_124054210	ENSG00000136986.10	0.979021
intron_8_127984204_127989162	0.327281	Adipose_Subcutaneous	0.9402	PVT1	intron_8_128996450_129001408	ENSG00000249859.14	-0.979605
intron_8_85109800_85110115	0.32678	Adipose_Subcutaneous	0.9402	LRRCC1	intron_8_86022035_86022350	ENSG00000133739.16	-0.980621
intron_9_129493595_129502397	0.326061	Adipose_Subcutaneous	0.9402	LINC00963	intron_9_132255874_132264676	ENSG00000204054.14	-0.982079
intron_9_33060584_33062049	0.32722	Adipose_Subcutaneous	0.9402	SMU1	intron_9_33060582_33062047	ENSG00000122692.9	-0.97973
intron_9_91360440_91361628	0.327392	Adipose_Subcutaneous	0.9402	AUH	intron_9_94122722_94123910	ENSG00000148090.12	-0.979381
intron_9_93550691_93556382	0.327717	Adipose_Subcutaneous	0.9402	FAM120A	intron_9_96312973_96318664	ENSG00000048828.18	0.978723
intron_10_101531333_101532295	0.236265	Brain_Anterior_cingulate_cortex_BA24	0.940201	BTRC	intron_10_103291090_103292052	ENSG00000166167.18	-1.18438
intron_10_31831800_31839305	0.236937	Brain_Anterior_cingulate_cortex_BA24	0.940201	ARHGAP12	intron_10_32120728_32128233	ENSG00000165322.18	1.18268
intron_12_119718816_119720478	0.237539	Brain_Anterior_cingulate_cortex_BA24	0.940201	CIT	intron_12_120156621_120158283	ENSG00000122966.17	1.18116
intron_12_6200072_6225426	0.237659	Brain_Anterior_cingulate_cortex_BA24	0.940201	CD9	intron_12_6309238_6334592	ENSG00000010278.15	-1.18086
intron_13_26221330_26221835	0.237015	Brain_Anterior_cingulate_cortex_BA24	0.940201	RNF6	intron_13_26795467_26795972	ENSG00000127870.17	-1.18248
intron_13_26221330_26222003	0.237015	Brain_Anterior_cingulate_cortex_BA24	0.940201	RNF6	intron_13_26795467_26796140	ENSG00000127870.17	-1.18248
intron_14_28773433_28777858	0.237416	Brain_Anterior_cingulate_cortex_BA24	0.940201	LINC01551	intron_14_29242639_29247064	ENSG00000186960.14	1.18147
intron_14_28773433_28818464	0.237416	Brain_Anterior_cingulate_cortex_BA24	0.940201	LINC01551	intron_14_29242639_29287670	ENSG00000186960.14	-1.18147
intron_14_35108236_35109819	0.236224	Brain_Anterior_cingulate_cortex_BA24	0.940201	PPP2R3C	intron_14_35577442_35579025	ENSG00000092020.11	-1.18448
intron_14_77679970_77694738	0.237455	Brain_Anterior_cingulate_cortex_BA24	0.940201	ALKBH1	intron_14_78146313_78161081	ENSG00000100601.10	-1.18137
intron_14_77679970_77704369	0.237455	Brain_Anterior_cingulate_cortex_BA24	0.940201	ALKBH1	intron_14_78146313_78170712	ENSG00000100601.10	-1.18137
intron_15_44759662_44759748	0.237286	Brain_Anterior_cingulate_cortex_BA24	0.940201	TRIM69	intron_15_45051860_45051946	ENSG00000185880.13	1.1818
intron_15_99138127_99139317	0.236873	Brain_Anterior_cingulate_cortex_BA24	0.940201	TTC23	intron_15_99678332_99679522	ENSG00000103852.13	1.18284
intron_17_51166497_51166827	0.236136	Brain_Anterior_cingulate_cortex_BA24	0.940201	NME2	intron_17_49243858_49244188	ENSG00000243678.12	-1.1847
intron_17_80204596_80205333	0.237015	Brain_Anterior_cingulate_cortex_BA24	0.940201	ENSG00000262580	intron_17_78178395_78179132	ENSG00000262580.5	-1.18248
intron_17_82781721_82797757	0.237539	Brain_Anterior_cingulate_cortex_BA24	0.940201	TBCD	intron_17_80739597_80755633	ENSG00000141556.22	1.18116
intron_19_58388245_58393359	0.2368	Brain_Anterior_cingulate_cortex_BA24	0.940201	RPS5	intron_19_58899612_58904726	ENSG00000083845.9	-1.18302
intron_1_161314425_161323614	0.236695	Brain_Anterior_cingulate_cortex_BA24	0.940201	SDHC	intron_1_161284215_161293404	ENSG00000143252.16	1.18329
intron_1_16233017_16233612	0.236542	Brain_Anterior_cingulate_cortex_BA24	0.940201	CPLANE2	intron_1_16559512_16560107	ENSG00000132881.12	-1.18367
intron_1_183742289_183806375	0.236483	Brain_Anterior_cingulate_cortex_BA24	0.940201	RGL1	intron_1_183711424_183775509	ENSG00000143344.16	1.18382
intron_1_44828414_44828506	0.23677	Brain_Anterior_cingulate_cortex_BA24	0.940201	PTCH2	intron_1_45294086_45294178	ENSG00000117425.14	-1.1831
intron_1_849602_851927	0.236866	Brain_Anterior_cingulate_cortex_BA24	0.940201	LINC01128	intron_1_784982_787307	ENSG00000228794.12	-1.18286
intron_1_90783423_90789398	0.235988	Brain_Anterior_cingulate_cortex_BA24	0.940201	LINC02609	intron_1_91248980_91254955	ENSG00000233593.12	-1.18507
intron_21_44314021_44316244	0.236214	Brain_Anterior_cingulate_cortex_BA24	0.940201	PFKL	intron_21_45733904_45736127	ENSG00000141959.17	1.1845
intron_22_40857245_40860678	0.236229	Brain_Anterior_cingulate_cortex_BA24	0.940201	XPNPEP3	intron_22_41253249_41256682	ENSG00000196236.13	1.18447
intron_2_40177855_40428473	0.237395	Brain_Anterior_cingulate_cortex_BA24	0.940201	SLC8A1	intron_2_40404995_40655613	ENSG00000183023.19	-1.18152
intron_3_126107246_126109944	0.237278	Brain_Anterior_cingulate_cortex_BA24	0.940201	ALDH1L1	intron_3_125826089_125828787	ENSG00000144908.14	-1.18182
intron_3_42569073_42581846	0.2376	Brain_Anterior_cingulate_cortex_BA24	0.940201	SEC22C	intron_3_42610565_42623338	ENSG00000093183.14	-1.18101
intron_4_30724596_30920153	0.237455	Brain_Anterior_cingulate_cortex_BA24	0.940201	PCDH7	intron_4_30726218_30921775	ENSG00000169851.16	1.18137
intron_4_5398244_5416845	0.237278	Brain_Anterior_cingulate_cortex_BA24	0.940201	STK32B	intron_4_5399971_5418572	ENSG00000152953.13	-1.18182
intron_5_178150993_178153491	0.236049	Brain_Anterior_cingulate_cortex_BA24	0.940201	NHP2	intron_5_177577994_177580492	ENSG00000145912.10	1.18492
intron_5_34945025_34945761	0.237228	Brain_Anterior_cingulate_cortex_BA24	0.940201	DNAJC21	intron_5_34945130_34945866	ENSG00000168724.18	-1.18194
intron_6_32171505_32176510	0.237174	Brain_Anterior_cingulate_cortex_BA24	0.940201	AGPAT1	intron_6_32139282_32144287	ENSG00000204310.13	-1.18208
intron_6_35642843_35688804	0.236856	Brain_Anterior_cingulate_cortex_BA24	0.940201	FKBP5	intron_6_35610620_35656581	ENSG00000096060.15	1.18288
intron_7_106020544_106022198	0.237347	Brain_Anterior_cingulate_cortex_BA24	0.940201	CDHR3	intron_7_105660990_105662644	ENSG00000128536.16	1.18164
intron_7_16779116_16783417	0.237278	Brain_Anterior_cingulate_cortex_BA24	0.940201	TSPAN13	intron_7_16818741_16823042	ENSG00000106537.8	1.18182
intron_7_45064646_45068443	0.237641	Brain_Anterior_cingulate_cortex_BA24	0.940201	CCM2	intron_7_45104245_45108042	ENSG00000136280.17	-1.1809
intron_9_135866536_135881633	0.237066	Brain_Anterior_cingulate_cortex_BA24	0.940201	CAMSAP1	intron_9_138758382_138773479	ENSG00000130559.19	-1.18235
intron_7_72628997_72694687	0.359619	smultixcan	0.940203	TYW1B	intron_7_72093982_72159677	ENSG00000277149.5	-0.808333
intron_16_16124915_16125810	0.29785	Lung	0.940203	ABCC1	intron_16_16218772_16219667	ENSG00000103222.20	1.04106
intron_10_125749565_125752799	0.26094	Artery_Coronary	0.940203	EDRF1	intron_10_127438134_127441368	ENSG00000107938.18	1.12417
intron_10_27509930_27526828	0.263718	Artery_Coronary	0.940203	RAB18	intron_10_27798859_27815757	ENSG00000099246.18	-1.11765
intron_10_29409658_29415357	0.263985	Artery_Coronary	0.940203	SVIL-AS1	intron_10_29698587_29704286	ENSG00000291093.1	1.11702
intron_10_29409683_29415357	0.263985	Artery_Coronary	0.940203	SVIL-AS1	intron_10_29698612_29704286	ENSG00000291093.1	-1.11702
intron_10_29409683_29415357	0.263985	Artery_Coronary	0.940203	SVIL-AS1	intron_10_29698612_29704286	ENSG00000224597.13	-1.11702
intron_10_390863_399109	0.260976	Artery_Coronary	0.940203	DIP2C	intron_10_436803_445049	ENSG00000151240.17	1.12409
intron_10_74985241_74989019	0.263786	Artery_Coronary	0.940203	KAT6B	intron_10_76744999_76748777	ENSG00000156650.14	1.11749
intron_11_119309915_119310349	0.263023	Artery_Coronary	0.940203	MCAM	intron_11_119180625_119181059	ENSG00000076706.17	-1.11927
intron_11_119310466_119310756	0.263053	Artery_Coronary	0.940203	MCAM	intron_11_119181176_119181466	ENSG00000076706.17	1.11921
intron_11_122091740_122101447	0.259792	Artery_Coronary	0.940203	MIR100HG	intron_11_121962448_121972155	ENSG00000255248.11	-1.12688
intron_11_77891809_77901421	0.260589	Artery_Coronary	0.940203	INTS4	intron_11_77602855_77612467	ENSG00000149262.19	-1.125
intron_12_101680529_101682604	0.263902	Artery_Coronary	0.940203	MYBPC1	intron_12_102074307_102076382	ENSG00000196091.15	1.11722
intron_12_111681835_111683146	0.261478	Artery_Coronary	0.940203	BRAP	intron_12_112119639_112120950	ENSG00000089234.16	-1.12291
intron_12_20015028_20019632	0.263599	Artery_Coronary	0.940203	LINC02398	intron_12_20167962_20172566	ENSG00000256287.1	1.11792
intron_12_47746899_47747544	0.260853	Artery_Coronary	0.940203	RAPGEF3	intron_12_48140682_48141327	ENSG00000079337.16	-1.12438
intron_12_47748542_47748819	0.260853	Artery_Coronary	0.940203	RAPGEF3	intron_12_48142325_48142602	ENSG00000079337.16	-1.12438
intron_12_49371290_49460770	0.260375	Artery_Coronary	0.940203	SPATS2	intron_12_49765073_49854553	ENSG00000123352.18	1.12551
intron_12_55833541_55834285	0.260557	Artery_Coronary	0.940203	TMEM198B	intron_12_56227325_56228069	ENSG00000182796.16	-1.12508
intron_12_56286620_56300160	0.263951	Artery_Coronary	0.940203	CS	intron_12_56680404_56693944	ENSG00000062485.19	-1.1171
intron_12_56612246_56613015	0.263597	Artery_Coronary	0.940203	BAZ2A	intron_12_57006030_57006799	ENSG00000076108.12	-1.11793
intron_12_56613233_56613953	0.263597	Artery_Coronary	0.940203	BAZ2A	intron_12_57007017_57007737	ENSG00000076108.12	1.11793
intron_12_977106_989809	0.264121	Artery_Coronary	0.940203	ENSG00000250132	intron_12_1086272_1098975	ENSG00000250132.6	-1.1167
intron_13_19835689_19837656	0.260864	Artery_Coronary	0.940203	ZMYM5	intron_13_20409829_20411796	ENSG00000132950.19	-1.12435
intron_13_49549648_49551326	0.262472	Artery_Coronary	0.940203	RCBTB1	intron_13_50123784_50125462	ENSG00000136144.12	-1.12057
intron_13_51771911_51773930	0.264022	Artery_Coronary	0.940203	DHRS12	intron_13_52346047_52348066	ENSG00000102796.12	1.11694
intron_13_51771911_51773930	0.264022	Artery_Coronary	0.940203	ENSG00000285444	intron_13_52346047_52348066	ENSG00000285444.1	1.11694
intron_13_95940091_95947037	0.260589	Artery_Coronary	0.940203	UGGT2	intron_13_96592345_96599291	ENSG00000102595.21	-1.125
intron_14_104689739_104701357	0.263043	Artery_Coronary	0.940203	INF2	intron_14_105156076_105167694	ENSG00000203485.14	-1.11923
intron_14_104715340_104718795	0.261408	Artery_Coronary	0.940203	INF2	intron_14_105181677_105185132	ENSG00000203485.14	1.12307
intron_14_45247377_45253035	0.261075	Artery_Coronary	0.940203	MIS18BP1	intron_14_45716580_45722238	ENSG00000129534.14	-1.12385
intron_14_70597777_70600616	0.261998	Artery_Coronary	0.940203	MED6	intron_14_71064494_71067333	ENSG00000133997.12	1.12168
intron_14_77429767_77433842	0.263798	Artery_Coronary	0.940203	VIPAS39	intron_14_77896110_77900185	ENSG00000151445.16	-1.11746
intron_15_44759662_44759748	0.264001	Artery_Coronary	0.940203	TRIM69	intron_15_45051860_45051946	ENSG00000185880.13	1.11698
intron_15_59091154_59092537	0.261244	Artery_Coronary	0.940203	RNF111	intron_15_59383353_59384736	ENSG00000157450.16	1.12346
intron_15_90949720_90950154	0.261154	Artery_Coronary	0.940203	UNC45A	intron_15_91492950_91493384	ENSG00000140553.18	-1.12367
intron_16_28835399_28835546	0.261734	Artery_Coronary	0.940203	ATXN2L	intron_16_28846720_28846867	ENSG00000168488.19	-1.1223
intron_16_28835399_28835549	0.261734	Artery_Coronary	0.940203	ATXN2L	intron_16_28846720_28846870	ENSG00000168488.19	1.1223
intron_16_28910986_28911084	0.260219	Artery_Coronary	0.940203	RABEP2	intron_16_28922307_28922405	ENSG00000177548.13	1.12587
intron_16_53434796_53439016	0.262472	Artery_Coronary	0.940203	RBL2	intron_16_53468708_53472928	ENSG00000103479.17	-1.12057
intron_16_56682568_56683165	0.263367	Artery_Coronary	0.940203	ENSG00000259827	intron_16_56716480_56717077	ENSG00000259827.1	1.11847
intron_16_56682568_56683165	0.263367	Artery_Coronary	0.940203	MT1X	intron_16_56716480_56717077	ENSG00000187193.9	1.11847
intron_16_618260_625432	0.263004	Artery_Coronary	0.940203	RAB40C	intron_16_668260_675432	ENSG00000197562.10	-1.11932
intron_16_67227224_67227836	0.26341	Artery_Coronary	0.940203	TMEM208	intron_16_67261127_67261739	ENSG00000168701.19	1.11837
intron_16_86554748_86555169	0.261464	Artery_Coronary	0.940203	MTHFSD	intron_16_86588354_86588775	ENSG00000103248.19	-1.12294
intron_17_18159679_18159935	0.261939	Artery_Coronary	0.940203	MYO15A	intron_17_18062993_18063249	ENSG00000091536.20	-1.12182
intron_17_21284969_21296086	0.262437	Artery_Coronary	0.940203	MAP2K3	intron_17_21188281_21199398	ENSG00000034152.19	1.12065
intron_17_21284969_21298413	0.262437	Artery_Coronary	0.940203	MAP2K3	intron_17_21188281_21201725	ENSG00000034152.19	-1.12065
intron_17_2363134_2363465	0.262989	Artery_Coronary	0.940203	SGSM2	intron_17_2266428_2266759	ENSG00000141258.13	1.11935
intron_17_29074914_29079727	0.263543	Artery_Coronary	0.940203	MYO18A	intron_17_27401932_27406745	ENSG00000196535.20	-1.11806
intron_17_29074914_29082316	0.263543	Artery_Coronary	0.940203	MYO18A	intron_17_27401932_27409334	ENSG00000196535.20	1.11806
intron_17_35168361_35171322	0.260989	Artery_Coronary	0.940203	UNC45B	intron_17_33495380_33498341	ENSG00000141161.12	1.12406
intron_17_35170255_35171322	0.263891	Artery_Coronary	0.940203	UNC45B	intron_17_33497274_33498341	ENSG00000141161.12	-1.11724
intron_17_40020353_40021955	0.262295	Artery_Coronary	0.940203	MED24	intron_17_38176606_38178208	ENSG00000008838.21	1.12098
intron_17_75521510_75521705	0.261323	Artery_Coronary	0.940203	TSEN54	intron_17_73517591_73517786	ENSG00000182173.14	-1.12327
intron_17_7582531_7582900	0.263602	Artery_Coronary	0.940203	ENSG00000233223	intron_17_7485849_7486218	ENSG00000233223.5	1.11792
intron_18_12311053_12324809	0.261815	Artery_Coronary	0.940203	TUBB6	intron_18_12311052_12324808	ENSG00000176014.13	1.12211
intron_18_80036710_80037247	0.260323	Artery_Coronary	0.940203	RBFA	intron_18_77796710_77797247	ENSG00000101546.13	-1.12563
intron_19_11033517_11033767	0.262597	Artery_Coronary	0.940203	SMARCA4	intron_19_11144193_11144443	ENSG00000127616.21	-1.12027
intron_19_11033517_11034123	0.262597	Artery_Coronary	0.940203	SMARCA4	intron_19_11144193_11144799	ENSG00000127616.21	-1.12027
intron_19_39329626_39333077	0.264129	Artery_Coronary	0.940203	GMFG	intron_19_39820266_39823717	ENSG00000130755.13	1.11669
intron_19_40619493_40623604	0.261604	Artery_Coronary	0.940203	LTBP4	intron_19_41125398_41129509	ENSG00000090006.18	-1.12261
intron_1_154544110_154544372	0.262781	Artery_Coronary	0.940203	TDRD10	intron_1_154516586_154516848	ENSG00000163239.12	-1.11984
intron_1_154544517_154544795	0.262371	Artery_Coronary	0.940203	TDRD10	intron_1_154516993_154517271	ENSG00000163239.12	1.12081
intron_1_155060343_155060763	0.263076	Artery_Coronary	0.940203	ADAM15	intron_1_155032819_155033239	ENSG00000143537.14	-1.11915
intron_1_155060832_155062245	0.262774	Artery_Coronary	0.940203	ADAM15	intron_1_155033308_155034721	ENSG00000143537.14	-1.11986
intron_1_160332557_160333603	0.264085	Artery_Coronary	0.940203	COPA	intron_1_160302347_160303393	ENSG00000122218.17	1.11679
intron_1_228146938_228147406	0.260208	Artery_Coronary	0.940203	GUK1	intron_1_228334639_228335107	ENSG00000143774.18	1.1259
intron_1_234427388_234427576	0.261973	Artery_Coronary	0.940203	TARBP1	intron_1_234563134_234563322	ENSG00000059588.10	1.12174
intron_1_244848856_244854973	0.262792	Artery_Coronary	0.940203	HNRNPU	intron_1_245012158_245018275	ENSG00000153187.21	1.11982
intron_1_88807604_88807684	0.261883	Artery_Coronary	0.940203	PKN2	intron_1_89273287_89273367	ENSG00000065243.20	-1.12195
intron_20_349363_349638	0.263053	Artery_Coronary	0.940203	NRSN2	intron_20_330007_330282	ENSG00000125841.13	-1.11921
intron_20_349363_353210	0.263053	Artery_Coronary	0.940203	NRSN2	intron_20_330007_333854	ENSG00000125841.13	1.11921
intron_20_38260356_38288716	0.264085	Artery_Coronary	0.940203	ENSG00000285347	intron_20_36888758_36917118	ENSG00000285347.1	1.11679
intron_21_39178647_39179924	0.262648	Artery_Coronary	0.940203	PSMG1	intron_21_40550573_40551850	ENSG00000183527.12	-1.12016
intron_21_46547042_46549771	0.262198	Artery_Coronary	0.940203	DIP2A	intron_21_47966955_47969684	ENSG00000160305.18	-1.12121
intron_22_35323177_35323496	0.262809	Artery_Coronary	0.940203	TOM1	intron_22_35719170_35719489	ENSG00000100284.22	-1.11978
intron_22_50283990_50284132	0.263448	Artery_Coronary	0.940203	PLXNB2	intron_22_50722419_50722561	ENSG00000196576.16	1.11828
intron_22_50284213_50284573	0.263448	Artery_Coronary	0.940203	PLXNB2	intron_22_50722642_50723002	ENSG00000196576.16	-1.11828
intron_2_127481175_127486553	0.26073	Artery_Coronary	0.940203	IWS1	intron_2_128238751_128244129	ENSG00000163166.15	-1.12467
intron_2_159805222_159806973	0.262123	Artery_Coronary	0.940203	LY75	intron_2_160661733_160663484	ENSG00000054219.11	1.12139
intron_2_227295316_227297674	0.261027	Artery_Coronary	0.940203	COL4A3	intron_2_228160032_228162390	ENSG00000169031.21	1.12397
intron_2_227296526_227297674	0.261027	Artery_Coronary	0.940203	COL4A3	intron_2_228161242_228162390	ENSG00000169031.21	-1.12397
intron_2_27087351_27092332	0.260219	Artery_Coronary	0.940203	KHK	intron_2_27310219_27315200	ENSG00000138030.14	-1.12587
intron_2_44321900_44322731	0.262105	Artery_Coronary	0.940203	PREPL	intron_2_44549039_44549870	ENSG00000138078.16	1.12143
intron_2_55656371_55660157	0.261244	Artery_Coronary	0.940203	PNPT1	intron_2_55883506_55887292	ENSG00000138035.15	1.12346
intron_2_64585545_64591885	0.262535	Artery_Coronary	0.940203	AFTPH	intron_2_64812679_64819019	ENSG00000119844.17	-1.12042
intron_2_64585545_64591888	0.262535	Artery_Coronary	0.940203	AFTPH	intron_2_64812679_64819022	ENSG00000119844.17	1.12042
intron_2_74425491_74425570	0.26285	Artery_Coronary	0.940203	WDR54	intron_2_74652618_74652697	ENSG00000005448.17	1.11968
intron_3_129315638_129315806	0.261266	Artery_Coronary	0.940203	H1-10-AS1	intron_3_129034481_129034649	ENSG00000206417.8	-1.1234
intron_3_129315903_129317154	0.261266	Artery_Coronary	0.940203	H1-10-AS1	intron_3_129034746_129035997	ENSG00000206417.8	-1.1234
intron_3_142791158_142792824	0.26342	Artery_Coronary	0.940203	TRPC1	intron_3_142510000_142511666	ENSG00000144935.17	-1.11834
intron_3_28492173_28514064	0.262457	Artery_Coronary	0.940203	ZCWPW2	intron_3_28533664_28555555	ENSG00000206559.8	-1.1206
intron_3_37957143_37964571	0.261018	Artery_Coronary	0.940203	CTDSPL	intron_3_37998634_38006062	ENSG00000144677.15	1.12399
intron_3_39144451_39144997	0.260589	Artery_Coronary	0.940203	CSRNP1	intron_3_39185942_39186488	ENSG00000144655.15	1.125
intron_3_50365838_50366297	0.263594	Artery_Coronary	0.940203	ENSG00000271858	intron_3_50403269_50403728	ENSG00000271858.5	1.11794
intron_3_52397877_52398850	0.261437	Artery_Coronary	0.940203	DNAH1	intron_3_52431893_52432866	ENSG00000114841.18	-1.123
intron_3_71699708_71710412	0.262899	Artery_Coronary	0.940203	EIF4E3	intron_3_71748859_71759563	ENSG00000163412.13	1.11957
intron_3_71699708_71710412	0.262899	Artery_Coronary	0.940203	ENSG00000285708	intron_3_71748859_71759563	ENSG00000285708.1	1.11957
intron_4_140967873_141132325	0.260976	Artery_Coronary	0.940203	RNF150	intron_4_141889027_142053479	ENSG00000170153.11	-1.12409
intron_4_1717428_1718152	0.263776	Artery_Coronary	0.940203	TMEM129	intron_4_1719155_1719879	ENSG00000168936.11	-1.11751
intron_4_38052060_38054199	0.259951	Artery_Coronary	0.940203	TBC1D1	intron_4_38053681_38055820	ENSG00000065882.18	-1.12651
intron_5_1060451_1063844	0.263718	Artery_Coronary	0.940203	SLC12A7	intron_5_1060566_1063959	ENSG00000113504.21	1.11765
intron_5_173608292_173609238	0.262486	Artery_Coronary	0.940203	BOD1	intron_5_173035295_173036241	ENSG00000145919.11	1.12054
intron_5_177050936_177062058	0.261373	Artery_Coronary	0.940203	ZNF346	intron_5_176477937_176489059	ENSG00000113761.12	-1.12315
intron_5_179800068_179800184	0.263456	Artery_Coronary	0.940203	MGAT4B	intron_5_179227068_179227184	ENSG00000161013.17	1.11826
intron_5_179800259_179800484	0.263456	Artery_Coronary	0.940203	MGAT4B	intron_5_179227259_179227484	ENSG00000161013.17	1.11826
intron_5_179800597_179800907	0.263456	Artery_Coronary	0.940203	MGAT4B	intron_5_179227597_179227907	ENSG00000161013.17	-1.11826
intron_6_131610246_131615324	0.261419	Artery_Coronary	0.940203	MED23	intron_6_131931386_131936464	ENSG00000112282.18	-1.12304
intron_6_131610246_131615907	0.261419	Artery_Coronary	0.940203	MED23	intron_6_131931386_131937047	ENSG00000112282.18	1.12304
intron_6_15660521_15662814	0.260976	Artery_Coronary	0.940203	DTNBP1	intron_6_15660752_15663045	ENSG00000047579.20	1.12409
intron_6_28350067_28359525	0.260139	Artery_Coronary	0.940203	ZKSCAN3	intron_6_28317844_28327302	ENSG00000189298.14	-1.12606
intron_6_83142046_83145524	0.26228	Artery_Coronary	0.940203	DOP1A	intron_6_83851765_83855243	ENSG00000083097.15	1.12102
intron_7_107203630_107210526	0.260286	Artery_Coronary	0.940203	COG5	intron_7_106844075_106850971	ENSG00000164597.15	-1.12571
intron_7_124928999_124929794	0.263718	Artery_Coronary	0.940203	POT1	intron_7_124569053_124569848	ENSG00000128513.16	1.11765
intron_7_151002304_151006427	0.260589	Artery_Coronary	0.940203	NOS3	intron_7_150699392_150703515	ENSG00000164867.11	-1.125
intron_7_2540894_2540979	0.26192	Artery_Coronary	0.940203	BRAT1	intron_7_2580528_2580613	ENSG00000106009.16	1.12186
intron_7_2567163_2568954	0.26215	Artery_Coronary	0.940203	IQCE	intron_7_2606797_2608588	ENSG00000106012.18	-1.12132
intron_7_4781312_4781568	0.262714	Artery_Coronary	0.940203	AP5Z1	intron_7_4820943_4821199	ENSG00000242802.9	1.12
intron_7_4781312_4783316	0.262714	Artery_Coronary	0.940203	AP5Z1	intron_7_4820943_4822947	ENSG00000242802.9	-1.12
intron_7_4781754_4783316	0.262714	Artery_Coronary	0.940203	AP5Z1	intron_7_4821385_4822947	ENSG00000242802.9	1.12
intron_7_66205522_66240325	0.262472	Artery_Coronary	0.940203	TPST1	intron_7_65670509_65705312	ENSG00000169902.15	-1.12057
intron_8_141427069_141430927	0.259783	Artery_Coronary	0.940203	PTP4A3	intron_8_142437169_142441027	ENSG00000184489.13	1.1269
intron_9_105694772_105705597	0.262714	Artery_Coronary	0.940203	TMEM38B	intron_9_108457053_108467878	ENSG00000095209.12	-1.12
intron_9_123440491_123452276	0.262834	Artery_Coronary	0.940203	DENND1A	intron_9_126202770_126214555	ENSG00000119522.18	-1.11972
intron_9_127424803_127428832	0.260589	Artery_Coronary	0.940203	ZNF79	intron_9_130187082_130191111	ENSG00000196152.10	-1.125
intron_9_127896332_127899503	0.263215	Artery_Coronary	0.940203	ST6GALNAC6	intron_9_130658611_130661782	ENSG00000257524.6	-1.11882
intron_9_127896332_127899503	0.263215	Artery_Coronary	0.940203	ST6GALNAC6	intron_9_130658611_130661782	ENSG00000160408.16	-1.11882
intron_9_127898010_127899503	0.263215	Artery_Coronary	0.940203	ST6GALNAC6	intron_9_130660289_130661782	ENSG00000257524.6	1.11882
intron_9_127898010_127899503	0.263215	Artery_Coronary	0.940203	ST6GALNAC6	intron_9_130660289_130661782	ENSG00000160408.16	1.11882
intron_9_33401287_33401536	0.260589	Artery_Coronary	0.940203	AQP7	intron_9_33401285_33401534	ENSG00000165269.13	1.125
intron_9_33401287_33402373	0.260589	Artery_Coronary	0.940203	AQP7	intron_9_33401285_33402371	ENSG00000165269.13	-1.125
intron_9_33401672_33402373	0.260589	Artery_Coronary	0.940203	AQP7	intron_9_33401670_33402371	ENSG00000165269.13	1.125
intron_9_4618898_4622408	0.263326	Artery_Coronary	0.940203	SPATA6L	intron_9_4618898_4622408	ENSG00000106686.17	1.11856
intron_9_72360787_72364696	0.262561	Artery_Coronary	0.940203	ZFAND5	intron_9_74975703_74979612	ENSG00000107372.13	-1.12036
intron_19_15185679_15186878	0.291425	Heart_Atrial_Appendage	0.940205	NOTCH3	intron_19_15296490_15297689	ENSG00000074181.9	-1.055
intron_9_116687381_116697662	0.291425	Heart_Atrial_Appendage	0.940205	TRIM32	intron_9_119449660_119459941	ENSG00000119401.11	-1.055
intron_11_117822717_117824162	0.271614	Adipose_Visceral_Omentum	0.940209	FXYD2	intron_11_117693432_117694877	ENSG00000137731.14	-1.09935
intron_11_43889828_43892041	0.271493	Adipose_Visceral_Omentum	0.940209	ALKBH3	intron_11_43911378_43913591	ENSG00000166199.13	-1.09963
intron_11_43889828_43901516	0.271493	Adipose_Visceral_Omentum	0.940209	ALKBH3	intron_11_43911378_43923066	ENSG00000166199.13	1.09963
intron_11_43889828_43919038	0.271493	Adipose_Visceral_Omentum	0.940209	ALKBH3	intron_11_43911378_43940588	ENSG00000166199.13	1.09963
intron_19_53794136_53795859	0.271676	Adipose_Visceral_Omentum	0.940209	NLRP12	intron_19_54297390_54299113	ENSG00000142405.23	-1.09921
intron_1_159009225_159010003	0.271466	Adipose_Visceral_Omentum	0.940209	IFI16	intron_1_158979015_158979793	ENSG00000163565.20	1.09969
intron_22_20148924_20149187	0.271539	Adipose_Visceral_Omentum	0.940209	CCDC188	intron_22_20136447_20136710	ENSG00000234409.7	-1.09952
intron_2_38802915_38806559	0.271641	Adipose_Visceral_Omentum	0.940209	DHX57	intron_2_39030057_39033701	ENSG00000163214.21	-1.09929
intron_3_185598545_185598992	0.271665	Adipose_Visceral_Omentum	0.940209	SENP2	intron_3_185316333_185316780	ENSG00000163904.13	-1.09924
intron_3_185614740_185617480	0.271665	Adipose_Visceral_Omentum	0.940209	SENP2	intron_3_185332528_185335268	ENSG00000163904.13	1.09924
intron_7_74401567_74403837	0.271641	Adipose_Visceral_Omentum	0.940209	CLIP2	intron_7_73815897_73818167	ENSG00000106665.16	1.09929
intron_2_189085213_189085719	0.324931	Colon_Sigmoid	0.940209	COL5A2	intron_2_189949939_189950445	ENSG00000204262.14	-0.984375
intron_3_42758351_42773176	0.264603	Thyroid	0.940216	CCDC13	intron_3_42799843_42814668	ENSG00000244607.7	1.11558
intron_10_60785787_60788060	0.325309	Breast_Mammary_Tissue	0.940217	CDK1	intron_10_62545545_62547818	ENSG00000170312.17	-0.983607
intron_21_32317065_32317676	0.325324	Breast_Mammary_Tissue	0.940217	URB1	intron_21_33689376_33689987	ENSG00000142207.7	-0.983577
intron_21_32317917_32319217	0.325324	Breast_Mammary_Tissue	0.940217	URB1	intron_21_33690228_33691527	ENSG00000142207.7	0.983577
intron_7_100153517_100153867	0.325276	Breast_Mammary_Tissue	0.940217	LAMTOR4	intron_7_99751140_99751490	ENSG00000188186.11	0.983673
intron_7_134646937_134661447	0.325179	Breast_Mammary_Tissue	0.940217	BPGM	intron_7_134331689_134346199	ENSG00000172331.12	-0.983871
intron_7_140726516_140739812	0.325225	Breast_Mammary_Tissue	0.940217	BRAF	intron_7_140426316_140439612	ENSG00000157764.14	0.983777
intron_10_102424792_102432526	0.359317	Brain_Putamen_basal_ganglia	0.940217	CUEDC2	intron_10_104184549_104192283	ENSG00000107874.11	-0.916667
intron_10_124696212_124706636	0.357873	Brain_Putamen_basal_ganglia	0.940217	ENSG00000258539	intron_10_126384781_126395205	ENSG00000258539.1	-0.919426
intron_10_124696212_124706636	0.357873	Brain_Putamen_basal_ganglia	0.940217	FAM53B	intron_10_126384781_126395205	ENSG00000189319.14	-0.919426
intron_10_133300113_133302792	0.360124	Brain_Putamen_basal_ganglia	0.940217	TUBGCP2	intron_10_135113617_135116296	ENSG00000130640.15	0.915129
intron_10_32048551_32055848	0.35429	Brain_Putamen_basal_ganglia	0.940217	KIF5B	intron_10_32337479_32344776	ENSG00000170759.11	-0.926301
intron_10_45444286_45445508	0.358138	Brain_Putamen_basal_ganglia	0.940217	ALOX5	intron_10_45939734_45940956	ENSG00000012779.12	-0.918919
intron_10_59684327_59709479	0.36434	Brain_Putamen_basal_ganglia	0.940217	SLC16A9	intron_10_61444085_61469237	ENSG00000165449.12	-0.907127
intron_10_86680157_86685678	0.364374	Brain_Putamen_basal_ganglia	0.940217	LDB3	intron_10_88439914_88445435	ENSG00000122367.21	0.907061
intron_11_120407823_120409394	0.363896	Brain_Putamen_basal_ganglia	0.940217	ARHGEF12	intron_11_120278532_120280103	ENSG00000196914.9	0.907967
intron_11_18093965_18096771	0.36045	Brain_Putamen_basal_ganglia	0.940217	SAAL1	intron_11_18115512_18118318	ENSG00000166788.10	0.914508
intron_11_64925028_64925471	0.35494	Brain_Putamen_basal_ganglia	0.940217	PPP2R5B	intron_11_64692500_64692943	ENSG00000068971.14	0.925049
intron_11_64927903_64928066	0.356046	Brain_Putamen_basal_ganglia	0.940217	PPP2R5B	intron_11_64695375_64695538	ENSG00000068971.14	-0.922925
intron_11_65638182_65640831	0.358369	Brain_Putamen_basal_ganglia	0.940217	SIPA1	intron_11_65405653_65408302	ENSG00000213445.10	0.918478
intron_11_67299888_67299993	0.360468	Brain_Putamen_basal_ganglia	0.940217	ANKRD13D	intron_11_67067359_67067464	ENSG00000172932.16	-0.914474
intron_11_67321333_67387535	0.363211	Brain_Putamen_basal_ganglia	0.940217	RAD9A	intron_11_67088804_67155006	ENSG00000172613.8	-0.909263
intron_11_74852082_74859158	0.359016	Brain_Putamen_basal_ganglia	0.940217	XRRA1	intron_11_74563127_74570203	ENSG00000166435.17	0.917241
intron_11_74852082_74906239	0.359016	Brain_Putamen_basal_ganglia	0.940217	XRRA1	intron_11_74563127_74617284	ENSG00000166435.17	0.917241
intron_11_833026_834530	0.360567	Brain_Putamen_basal_ganglia	0.940217	CD151	intron_11_833026_834530	ENSG00000177697.19	0.914286
intron_11_8914930_8917287	0.355988	Brain_Putamen_basal_ganglia	0.940217	AKIP1	intron_11_8936477_8938834	ENSG00000166452.12	0.923036
intron_12_100200919_100204940	0.360247	Brain_Putamen_basal_ganglia	0.940217	ACTR6	intron_12_100594697_100598718	ENSG00000075089.10	0.914894
intron_12_113166032_113169770	0.359317	Brain_Putamen_basal_ganglia	0.940217	DDX54	intron_12_113603837_113607575	ENSG00000123064.13	0.916667
intron_12_120072729_120074443	0.358026	Brain_Putamen_basal_ganglia	0.940217	BICDL1	intron_12_120510533_120512247	ENSG00000135127.12	0.919132
intron_12_121165437_121166058	0.357296	Brain_Putamen_basal_ganglia	0.940217	P2RX7	intron_12_121603240_121603861	ENSG00000089041.17	0.92053
intron_12_121245240_121248606	0.363811	Brain_Putamen_basal_ganglia	0.940217	CAMKK2	intron_12_121683043_121686409	ENSG00000110931.19	-0.908127
intron_12_123458216_123465538	0.365047	Brain_Putamen_basal_ganglia	0.940217	SNRNP35	intron_12_123942763_123950085	ENSG00000184209.15	-0.905791
intron_12_132121980_132125194	0.35997	Brain_Putamen_basal_ganglia	0.940217	ENSG00000291171	intron_12_132606525_132609739	ENSG00000291171.1	0.915423
intron_12_132148106_132148609	0.355748	Brain_Putamen_basal_ganglia	0.940217	NOC4L	intron_12_132632651_132633154	ENSG00000184967.7	-0.923497
intron_12_132718120_132720678	0.364267	Brain_Putamen_basal_ganglia	0.940217	PGAM5	intron_12_133294706_133297264	ENSG00000247077.8	-0.907264
intron_12_1408247_1444562	0.363806	Brain_Putamen_basal_ganglia	0.940217	ERC1	intron_12_1517413_1553728	ENSG00000082805.21	-0.908136
intron_12_27664437_27667166	0.362993	Brain_Putamen_basal_ganglia	0.940217	PPFIBP1	intron_12_27817370_27820099	ENSG00000110841.14	-0.909677
intron_12_38906693_38909310	0.362624	Brain_Putamen_basal_ganglia	0.940217	CPNE8-AS1	intron_12_39300495_39303112	ENSG00000257718.1	0.910377
intron_12_48149998_48151201	0.355169	Brain_Putamen_basal_ganglia	0.940217	ASB8	intron_12_48543781_48544984	ENSG00000177981.11	-0.924609
intron_12_48815728_48823344	0.358733	Brain_Putamen_basal_ganglia	0.940217	CACNB3	intron_12_49209511_49217127	ENSG00000167535.8	0.917782
intron_12_6046817_6052543	0.362741	Brain_Putamen_basal_ganglia	0.940217	VWF	intron_12_6155983_6161709	ENSG00000110799.14	0.910155
intron_12_89349561_89350588	0.354689	Brain_Putamen_basal_ganglia	0.940217	DUSP6	intron_12_89743338_89744365	ENSG00000139318.8	0.925532
intron_13_51252201_51280450	0.359127	Brain_Putamen_basal_ganglia	0.940217	FAM124A	intron_13_51826337_51854586	ENSG00000150510.17	0.917031
intron_14_104985878_104988943	0.359174	Brain_Putamen_basal_ganglia	0.940217	CLBA1	intron_14_105452215_105455280	ENSG00000140104.14	-0.91694
intron_14_35019074_35028088	0.362286	Brain_Putamen_basal_ganglia	0.940217	SRP54	intron_14_35488280_35497294	ENSG00000100883.13	0.911017
intron_14_50482416_50482652	0.364135	Brain_Putamen_basal_ganglia	0.940217	MAP4K5	intron_14_50949134_50949370	ENSG00000012983.12	-0.907514
intron_14_50482416_50485578	0.364135	Brain_Putamen_basal_ganglia	0.940217	MAP4K5	intron_14_50949134_50952296	ENSG00000012983.12	0.907514
intron_14_55580354_55601757	0.364223	Brain_Putamen_basal_ganglia	0.940217	KTN1	intron_14_56047072_56068475	ENSG00000126777.18	-0.907348
intron_14_60125251_60125637	0.36228	Brain_Putamen_basal_ganglia	0.940217	PCNX4	intron_14_60591969_60592355	ENSG00000126773.13	-0.91103
intron_14_68885575_68890139	0.35975	Brain_Putamen_basal_ganglia	0.940217	ACTN1	intron_14_69352292_69356856	ENSG00000072110.16	0.915842
intron_14_75135006_75135760	0.354201	Brain_Putamen_basal_ganglia	0.940217	TMED10	intron_14_75601709_75602463	ENSG00000170348.9	0.926471
intron_15_25381389_25418788	0.362687	Brain_Putamen_basal_ganglia	0.940217	SNHG14	intron_15_25626536_25663935	ENSG00000224078.15	0.910256
intron_15_40032237_40032757	0.364945	Brain_Putamen_basal_ganglia	0.940217	EIF2AK4	intron_15_40324438_40324958	ENSG00000128829.12	0.905983
intron_15_40032801_40034326	0.364945	Brain_Putamen_basal_ganglia	0.940217	EIF2AK4	intron_15_40325002_40326527	ENSG00000128829.12	-0.905983
intron_15_41286100_41287983	0.354015	Brain_Putamen_basal_ganglia	0.940217	OIP5-AS1	intron_15_41578298_41580181	ENSG00000247556.7	0.926829
intron_15_51453641_51455151	0.364848	Brain_Putamen_basal_ganglia	0.940217	DMXL2	intron_15_51745838_51747348	ENSG00000104093.14	-0.906166
intron_15_57282598_57286157	0.360728	Brain_Putamen_basal_ganglia	0.940217	TCF12	intron_15_57574796_57578355	ENSG00000140262.18	-0.913979
intron_15_63064142_63065896	0.360891	Brain_Putamen_basal_ganglia	0.940217	TPM1	intron_15_63356341_63358095	ENSG00000140416.24	0.913669
intron_15_64949972_64950954	0.364041	Brain_Putamen_basal_ganglia	0.940217	ANKDD1A	intron_15_65242193_65243169	ENSG00000166839.18	-0.907692
intron_15_90885258_90885412	0.359919	Brain_Putamen_basal_ganglia	0.940217	FES	intron_15_91428488_91428642	ENSG00000182511.12	0.915519
intron_15_90910292_90910501	0.362718	Brain_Putamen_basal_ganglia	0.940217	MAN2A2	intron_15_91453522_91453731	ENSG00000196547.15	-0.910198
intron_16_56839604_56841705	0.35556	Brain_Putamen_basal_ganglia	0.940217	NUP93	intron_16_56873516_56875617	ENSG00000102900.13	-0.923858
intron_16_668699_670123	0.363792	Brain_Putamen_basal_ganglia	0.940217	RHOT2	intron_16_718699_720123	ENSG00000140983.15	0.908163
intron_16_74918008_74921947	0.364754	Brain_Putamen_basal_ganglia	0.940217	WDR59	intron_16_74951906_74955845	ENSG00000103091.15	-0.906344
intron_16_788775_788931	0.361812	Brain_Putamen_basal_ganglia	0.940217	CHTF18	intron_16_838775_838931	ENSG00000127586.17	0.911917
intron_17_19411462_19411630	0.354201	Brain_Putamen_basal_ganglia	0.940217	RNF112	intron_17_19314775_19314943	ENSG00000128482.16	-0.926471
intron_17_3689627_3690070	0.362446	Brain_Putamen_basal_ganglia	0.940217	P2RX5	intron_17_3592921_3593364	ENSG00000083454.23	0.910714
intron_17_39989929_39990094	0.354484	Brain_Putamen_basal_ganglia	0.940217	PSMD3	intron_17_38146182_38146347	ENSG00000108344.15	0.925926
intron_17_48048462_48050607	0.360567	Brain_Putamen_basal_ganglia	0.940217	NFE2L1	intron_17_46125824_46127969	ENSG00000082641.16	0.914286
intron_17_48048864_48050607	0.360567	Brain_Putamen_basal_ganglia	0.940217	NFE2L1	intron_17_46126226_46127969	ENSG00000082641.16	-0.914286
intron_17_54962915_54963306	0.362317	Brain_Putamen_basal_ganglia	0.940217	COX11	intron_17_53040276_53040667	ENSG00000166260.13	-0.910959
intron_17_59112345_59131281	0.363302	Brain_Putamen_basal_ganglia	0.940217	SKA2	intron_17_57189706_57208642	ENSG00000182628.13	0.909091
intron_17_59112345_59155131	0.363302	Brain_Putamen_basal_ganglia	0.940217	SKA2	intron_17_57189706_57232492	ENSG00000182628.13	-0.909091
intron_17_61388708_61391977	0.356511	Brain_Putamen_basal_ganglia	0.940217	BCAS3	intron_17_59466069_59469338	ENSG00000141376.23	-0.922034
intron_17_63830935_63831036	0.356389	Brain_Putamen_basal_ganglia	0.940217	PSMC5	intron_17_61908295_61908396	ENSG00000087191.14	0.922268
intron_17_75574668_75574874	0.360096	Brain_Putamen_basal_ganglia	0.940217	LLGL2	intron_17_73570749_73570955	ENSG00000073350.14	0.915183
intron_17_75611658_75611886	0.364394	Brain_Putamen_basal_ganglia	0.940217	MYO15B	intron_17_73607739_73607967	ENSG00000266714.11	-0.907025
intron_17_75625238_75625527	0.359091	Brain_Putamen_basal_ganglia	0.940217	MYO15B	intron_17_73621318_73621607	ENSG00000266714.11	-0.917098
intron_17_75625238_75625531	0.359091	Brain_Putamen_basal_ganglia	0.940217	MYO15B	intron_17_73621318_73621611	ENSG00000266714.11	0.917098
intron_17_7632015_7632752	0.359667	Brain_Putamen_basal_ganglia	0.940217	SHBG	intron_17_7535333_7536070	ENSG00000129214.15	0.916
intron_17_81622278_81629725	0.356149	Brain_Putamen_basal_ganglia	0.940217	NPLOC4	intron_17_79589304_79596751	ENSG00000182446.15	-0.922727
intron_17_9545282_9557434	0.354764	Brain_Putamen_basal_ganglia	0.940217	STX8	intron_17_9448599_9460751	ENSG00000170310.15	0.925388
intron_18_12699165_12699830	0.362545	Brain_Putamen_basal_ganglia	0.940217	CEP76	intron_18_12699164_12699829	ENSG00000101624.11	-0.910526
intron_18_12699203_12699830	0.362545	Brain_Putamen_basal_ganglia	0.940217	CEP76	intron_18_12699202_12699829	ENSG00000101624.11	0.910526
intron_18_47046527_47052880	0.354542	Brain_Putamen_basal_ganglia	0.940217	KATNAL2	intron_18_44572898_44579251	ENSG00000167216.19	0.925816
intron_18_70121700_70127502	0.364284	Brain_Putamen_basal_ganglia	0.940217	RTTN	intron_18_67788936_67794738	ENSG00000176225.15	-0.907233
intron_18_724632_732834	0.364315	Brain_Putamen_basal_ganglia	0.940217	YES1	intron_18_724632_732834	ENSG00000176105.14	-0.907173
intron_18_76371571_76378855	0.357685	Brain_Putamen_basal_ganglia	0.940217	ZNF516	intron_18_74083526_74090810	ENSG00000101493.11	-0.919786
intron_18_79949655_79950724	0.353785	Brain_Putamen_basal_ganglia	0.940217	SLC66A2	intron_18_77709655_77710724	ENSG00000122490.19	0.927273
intron_19_10919680_10919877	0.355486	Brain_Putamen_basal_ganglia	0.940217	CARM1	intron_19_11030356_11030553	ENSG00000142453.12	0.924
intron_19_10919966_10920436	0.355486	Brain_Putamen_basal_ganglia	0.940217	CARM1	intron_19_11030642_11031112	ENSG00000142453.12	0.924
intron_19_11442515_11445389	0.358666	Brain_Putamen_basal_ganglia	0.940217	PRKCSH	intron_19_11553330_11556204	ENSG00000130175.10	-0.91791
intron_19_13882952_13883308	0.360499	Brain_Putamen_basal_ganglia	0.940217	BRME1	intron_19_13993765_13994121	ENSG00000132016.12	-0.914414
intron_19_16129604_16132212	0.360567	Brain_Putamen_basal_ganglia	0.940217	RAB8A	intron_19_16240414_16243022	ENSG00000167461.12	0.914286
intron_19_27730707_27732796	0.355489	Brain_Putamen_basal_ganglia	0.940217	LINC00662	intron_19_28221615_28223704	ENSG00000261824.8	0.923995
intron_19_35782869_35784172	0.364658	Brain_Putamen_basal_ganglia	0.940217	ARHGAP33	intron_19_36273771_36275074	ENSG00000004777.19	-0.906526
intron_19_38942751_38944969	0.355211	Brain_Putamen_basal_ganglia	0.940217	ENSG00000269547	intron_19_39433391_39435609	ENSG00000269547.1	-0.924528
intron_19_38942751_38944969	0.355211	Brain_Putamen_basal_ganglia	0.940217	FBXO17	intron_19_39433391_39435609	ENSG00000269190.6	-0.924528
intron_19_42485223_42651087	0.360367	Brain_Putamen_basal_ganglia	0.940217	LIPE-AS1	intron_19_42989375_43155239	ENSG00000213904.11	-0.914667
intron_19_45523695_45523841	0.355106	Brain_Putamen_basal_ganglia	0.940217	VASP	intron_19_46026953_46027099	ENSG00000125753.15	-0.924731
intron_19_45523695_45523844	0.362022	Brain_Putamen_basal_ganglia	0.940217	VASP	intron_19_46026953_46027102	ENSG00000125753.15	0.91152
intron_19_45618943_45619060	0.362064	Brain_Putamen_basal_ganglia	0.940217	EML2	intron_19_46122201_46122318	ENSG00000125746.18	-0.91144
intron_19_45818146_45821384	0.36122	Brain_Putamen_basal_ganglia	0.940217	SYMPK	intron_19_46321404_46324642	ENSG00000125755.19	0.913043
intron_19_45825331_45826226	0.358369	Brain_Putamen_basal_ganglia	0.940217	SYMPK	intron_19_46328589_46329484	ENSG00000125755.19	0.918478
intron_19_45827918_45828970	0.36122	Brain_Putamen_basal_ganglia	0.940217	SYMPK	intron_19_46331176_46332228	ENSG00000125755.19	-0.913043
intron_19_45838615_45842250	0.358369	Brain_Putamen_basal_ganglia	0.940217	SYMPK	intron_19_46341873_46345508	ENSG00000125755.19	-0.918478
intron_19_46213010_46213329	0.365043	Brain_Putamen_basal_ganglia	0.940217	ENSG00000268460	intron_19_46716267_46716586	ENSG00000268460.2	0.905797
intron_19_46213483_46213797	0.365043	Brain_Putamen_basal_ganglia	0.940217	ENSG00000268460	intron_19_46716740_46717054	ENSG00000268460.2	0.905797
intron_19_46733875_46736823	0.362168	Brain_Putamen_basal_ganglia	0.940217	STRN4	intron_19_47237132_47240080	ENSG00000090372.15	0.911243
intron_19_48470669_48472325	0.355491	Brain_Putamen_basal_ganglia	0.940217	CYTH2	intron_19_48973926_48975582	ENSG00000105443.17	0.92399
intron_19_48470669_48472325	0.355491	Brain_Putamen_basal_ganglia	0.940217	ENSG00000268465	intron_19_48973926_48975582	ENSG00000268465.1	0.92399
intron_19_49598013_49599272	0.357813	Brain_Putamen_basal_ganglia	0.940217	PRR12	intron_19_50101270_50102529	ENSG00000126464.15	-0.91954
intron_19_49711961_49712736	0.363594	Brain_Putamen_basal_ganglia	0.940217	CPT1C	intron_19_50215218_50215993	ENSG00000169169.15	0.908538
intron_19_54431191_54435542	0.36287	Brain_Putamen_basal_ganglia	0.940217	TTYH1	intron_19_54942369_54946722	ENSG00000167614.14	-0.90991
intron_19_6444301_6452312	0.357093	Brain_Putamen_basal_ganglia	0.940217	SLC25A23	intron_19_6444312_6452323	ENSG00000125648.15	-0.920918
intron_19_6452479_6453981	0.355166	Brain_Putamen_basal_ganglia	0.940217	SLC25A23	intron_19_6452490_6453992	ENSG00000125648.15	0.924615
intron_1_103573260_103573708	0.361657	Brain_Putamen_basal_ganglia	0.940217	AMY2B	intron_1_104115882_104116330	ENSG00000240038.7	0.912212
intron_1_116406148_116418459	0.358269	Brain_Putamen_basal_ganglia	0.940217	ATP1A1-AS1	intron_1_116948770_116961081	ENSG00000203865.13	0.918669
intron_1_11680613_11681039	0.355211	Brain_Putamen_basal_ganglia	0.940217	MAD2L2	intron_1_11740670_11741096	ENSG00000116670.16	0.924528
intron_1_153760918_153761020	0.365033	Brain_Putamen_basal_ganglia	0.940217	INTS3	intron_1_153733394_153733496	ENSG00000143624.14	-0.905817
intron_1_153760918_153761570	0.365033	Brain_Putamen_basal_ganglia	0.940217	INTS3	intron_1_153733394_153734046	ENSG00000143624.14	-0.905817
intron_1_154542066_154542731	0.364687	Brain_Putamen_basal_ganglia	0.940217	TDRD10	intron_1_154514542_154515207	ENSG00000163239.12	0.90647
intron_1_161130847_161131006	0.362687	Brain_Putamen_basal_ganglia	0.940217	DEDD	intron_1_161100637_161100796	ENSG00000158796.17	0.910256
intron_1_171110997_171114007	0.359317	Brain_Putamen_basal_ganglia	0.940217	FMO3	intron_1_171080138_171083147	ENSG00000007933.13	0.916667
intron_1_18875503_18876315	0.361998	Brain_Putamen_basal_ganglia	0.940217	ALDH4A1	intron_1_19201997_19202809	ENSG00000159423.17	-0.911565
intron_1_204261448_204264942	0.361795	Brain_Putamen_basal_ganglia	0.940217	PLEKHA6	intron_1_204230576_204234070	ENSG00000143850.16	-0.91195
intron_1_224303857_224304736	0.354033	Brain_Putamen_basal_ganglia	0.940217	NVL	intron_1_224491559_224492438	ENSG00000143748.18	0.926795
intron_1_224583267_224588361	0.357365	Brain_Putamen_basal_ganglia	0.940217	CNIH3	intron_1_224770969_224776063	ENSG00000143786.8	0.920398
intron_1_233614526_233666595	0.360826	Brain_Putamen_basal_ganglia	0.940217	KCNK1	intron_1_233750272_233802341	ENSG00000135750.15	0.913793
intron_1_25802117_25805142	0.360937	Brain_Putamen_basal_ganglia	0.940217	SELENON	intron_1_26128608_26131633	ENSG00000162430.18	0.91358
intron_1_26225703_26227404	0.359104	Brain_Putamen_basal_ganglia	0.940217	ZPLD2P	intron_1_26552194_26553895	ENSG00000236155.8	0.917073
intron_1_27830891_27832756	0.359483	Brain_Putamen_basal_ganglia	0.940217	PPP1R8	intron_1_28157402_28159267	ENSG00000117751.18	0.91635
intron_1_27897707_27906928	0.364331	Brain_Putamen_basal_ganglia	0.940217	RPA2	intron_1_28224218_28233439	ENSG00000117748.10	0.907143
intron_1_32215795_32216194	0.361847	Brain_Putamen_basal_ganglia	0.940217	TMEM234	intron_1_32681396_32681795	ENSG00000160055.20	-0.911851
intron_1_36431882_36432422	0.362522	Brain_Putamen_basal_ganglia	0.940217	OSCP1	intron_1_36897483_36898023	ENSG00000116885.18	-0.910569
intron_1_3852421_3856889	0.359162	Brain_Putamen_basal_ganglia	0.940217	CEP104	intron_1_3768985_3773453	ENSG00000116198.14	0.916964
intron_1_40315664_40317123	0.359317	Brain_Putamen_basal_ganglia	0.940217	COL9A2	intron_1_40781336_40782795	ENSG00000049089.15	-0.916667
intron_1_44701119_44724122	0.354557	Brain_Putamen_basal_ganglia	0.940217	ARMH1	intron_1_45166791_45189794	ENSG00000198520.12	-0.925786
intron_1_46568498_46572063	0.361067	Brain_Putamen_basal_ganglia	0.940217	MKNK1	intron_1_47034170_47037735	ENSG00000079277.22	-0.913333
intron_1_53852270_53855001	0.358694	Brain_Putamen_basal_ganglia	0.940217	YIPF1	intron_1_54317943_54320674	ENSG00000058799.15	0.917857
intron_1_75724817_75728401	0.364256	Brain_Putamen_basal_ganglia	0.940217	ACADM	intron_1_76190502_76194086	ENSG00000117054.15	-0.907285
intron_1_94679607_94732258	0.356915	Brain_Putamen_basal_ganglia	0.940217	SLC44A3-AS1	intron_1_95145163_95197814	ENSG00000224081.10	0.92126
intron_1_94983633_95027129	0.364419	Brain_Putamen_basal_ganglia	0.940217	ALG14	intron_1_95449189_95492685	ENSG00000172339.10	-0.906977
intron_20_25489985_25491351	0.361337	Brain_Putamen_basal_ganglia	0.940217	NINL	intron_20_25470621_25471987	ENSG00000101004.16	0.912821
intron_20_2663758_2663925	0.358237	Brain_Putamen_basal_ganglia	0.940217	IDH3B	intron_20_2644404_2644571	ENSG00000101365.21	0.91873
intron_20_3213226_3213985	0.357408	Brain_Putamen_basal_ganglia	0.940217	ITPA	intron_20_3193872_3194631	ENSG00000125877.13	-0.920315
intron_20_3740912_3742284	0.357087	Brain_Putamen_basal_ganglia	0.940217	HSPA12B	intron_20_3721559_3722931	ENSG00000132622.11	-0.92093
intron_21_39347483_39347916	0.356397	Brain_Putamen_basal_ganglia	0.940217	HMGN1	intron_21_40719409_40719842	ENSG00000205581.11	0.922252
intron_21_39347952_39348292	0.356397	Brain_Putamen_basal_ganglia	0.940217	HMGN1	intron_21_40719878_40720218	ENSG00000205581.11	0.922252
intron_21_45288244_45289351	0.360384	Brain_Putamen_basal_ganglia	0.940217	LINC00205	intron_21_46708159_46709266	ENSG00000223768.4	-0.914634
intron_21_46296230_46297539	0.358138	Brain_Putamen_basal_ganglia	0.940217	YBEY	intron_21_47716144_47717453	ENSG00000182362.14	0.918919
intron_22_23877869_23882459	0.359599	Brain_Putamen_basal_ganglia	0.940217	SLC2A11	intron_22_24220056_24224646	ENSG00000133460.20	-0.916129
intron_22_26482240_26483765	0.362839	Brain_Putamen_basal_ganglia	0.940217	HPS4	intron_22_26878206_26879731	ENSG00000100099.22	0.909968
intron_22_38202212_38213823	0.355631	Brain_Putamen_basal_ganglia	0.940217	MAFF	intron_22_38598219_38609830	ENSG00000185022.12	0.923723
intron_22_38752665_38755763	0.362641	Brain_Putamen_basal_ganglia	0.940217	SUN2	intron_22_39148670_39151768	ENSG00000100242.16	-0.910345
intron_2_101262691_101264845	0.364191	Brain_Putamen_basal_ganglia	0.940217	CNOT11	intron_2_101879153_101881307	ENSG00000158435.8	0.907407
intron_2_101271744_101272842	0.353923	Brain_Putamen_basal_ganglia	0.940217	RNF149	intron_2_101888206_101889304	ENSG00000163162.9	-0.927007
intron_2_101271744_101273127	0.353923	Brain_Putamen_basal_ganglia	0.940217	RNF149	intron_2_101888206_101889589	ENSG00000163162.9	0.927007
intron_2_127051243_127059011	0.359844	Brain_Putamen_basal_ganglia	0.940217	BIN1	intron_2_127808819_127816587	ENSG00000136717.15	0.915663
intron_2_130182452_130190469	0.364331	Brain_Putamen_basal_ganglia	0.940217	MZT2B	intron_2_130940025_130948042	ENSG00000152082.15	0.907143
intron_2_130182775_130183787	0.364331	Brain_Putamen_basal_ganglia	0.940217	MZT2B	intron_2_130940348_130941360	ENSG00000152082.15	0.907143
intron_2_130339232_130340908	0.360247	Brain_Putamen_basal_ganglia	0.940217	CCDC115	intron_2_131096805_131098481	ENSG00000136710.10	-0.914894
intron_2_174398442_174399922	0.359777	Brain_Putamen_basal_ganglia	0.940217	SCRN3	intron_2_175263170_175264650	ENSG00000144306.15	0.915789
intron_2_201381218_201384111	0.36364	Brain_Putamen_basal_ganglia	0.940217	TRAK2	intron_2_202245941_202248834	ENSG00000115993.13	-0.908451
intron_2_219562674_219563355	0.361998	Brain_Putamen_basal_ganglia	0.940217	OBSL1	intron_2_220427396_220428077	ENSG00000124006.15	0.911565
intron_2_238347475_238348764	0.359021	Brain_Putamen_basal_ganglia	0.940217	TRAF3IP1	intron_2_239256116_239257405	ENSG00000204104.12	0.917232
intron_2_58162947_58163029	0.360623	Brain_Putamen_basal_ganglia	0.940217	FANCL	intron_2_58390082_58390164	ENSG00000115392.13	0.914179
intron_2_61145196_61157862	0.357725	Brain_Putamen_basal_ganglia	0.940217	C2orf74	intron_2_61372331_61384997	ENSG00000237651.8	-0.919708
intron_2_61145196_61162842	0.357725	Brain_Putamen_basal_ganglia	0.940217	C2orf74	intron_2_61372331_61389977	ENSG00000237651.8	0.919708
intron_2_61145196_61163052	0.357725	Brain_Putamen_basal_ganglia	0.940217	C2orf74	intron_2_61372331_61390187	ENSG00000237651.8	0.919708
intron_2_61158012_61159318	0.361554	Brain_Putamen_basal_ganglia	0.940217	C2orf74	intron_2_61385147_61386453	ENSG00000237651.8	-0.912409
intron_2_71110122_71124206	0.354858	Brain_Putamen_basal_ganglia	0.940217	MCEE	intron_2_71337252_71351336	ENSG00000124370.11	-0.925208
intron_2_73520016_73534824	0.359579	Brain_Putamen_basal_ganglia	0.940217	ALMS1	intron_2_73747143_73761951	ENSG00000116127.20	0.916168
intron_3_107791299_107798523	0.362586	Brain_Putamen_basal_ganglia	0.940217	BBX	intron_3_107510146_107517370	ENSG00000114439.19	0.910448
intron_3_113291748_113294687	0.355731	Brain_Putamen_basal_ganglia	0.940217	CFAP44	intron_3_113010595_113013534	ENSG00000206530.11	-0.923529
intron_3_113294038_113294687	0.355731	Brain_Putamen_basal_ganglia	0.940217	CFAP44	intron_3_113012885_113013534	ENSG00000206530.11	0.923529
intron_3_119500860_119503532	0.361289	Brain_Putamen_basal_ganglia	0.940217	TIMMDC1	intron_3_119219707_119222379	ENSG00000113845.10	-0.912912
intron_3_152432920_152445282	0.356869	Brain_Putamen_basal_ganglia	0.940217	MBNL1	intron_3_152150709_152163071	ENSG00000152601.18	0.921348
intron_3_158571347_158588852	0.356201	Brain_Putamen_basal_ganglia	0.940217	MLF1	intron_3_158289136_158306641	ENSG00000178053.21	-0.922627
intron_3_158571347_158596862	0.362269	Brain_Putamen_basal_ganglia	0.940217	MLF1	intron_3_158289136_158314651	ENSG00000178053.21	0.91105
intron_3_196296069_196305656	0.364256	Brain_Putamen_basal_ganglia	0.940217	DYNLT2B	intron_3_196022940_196032527	ENSG00000213123.11	0.907285
intron_3_28331950_28332369	0.364583	Brain_Putamen_basal_ganglia	0.940217	AZI2	intron_3_28373441_28373860	ENSG00000163512.14	-0.906667
intron_3_28331954_28332369	0.364583	Brain_Putamen_basal_ganglia	0.940217	AZI2	intron_3_28373445_28373860	ENSG00000163512.14	0.906667
intron_3_38497778_38501355	0.354366	Brain_Putamen_basal_ganglia	0.940217	EXOG	intron_3_38539269_38542846	ENSG00000157036.13	-0.926155
intron_3_66263379_66304453	0.361554	Brain_Putamen_basal_ganglia	0.940217	SLC25A26	intron_3_66313803_66354877	ENSG00000144741.19	0.912409
intron_4_121807622_121809967	0.365043	Brain_Putamen_basal_ganglia	0.940217	EXOSC9	intron_4_122728777_122731122	ENSG00000123737.13	-0.905797
intron_4_133140659_133142711	0.360247	Brain_Putamen_basal_ganglia	0.940217	PCDH10-DT	intron_4_134061814_134063866	ENSG00000250241.7	0.914894
intron_4_153712576_153715529	0.360937	Brain_Putamen_basal_ganglia	0.940217	RNF175	intron_4_154633728_154636681	ENSG00000145428.15	0.91358
intron_4_159343404_159344036	0.359183	Brain_Putamen_basal_ganglia	0.940217	RAPGEF2	intron_4_160264556_160265188	ENSG00000109756.10	-0.916923
intron_4_186167096_186167181	0.362839	Brain_Putamen_basal_ganglia	0.940217	FAM149A	intron_4_187088250_187088335	ENSG00000109794.14	-0.909968
intron_4_186167096_186167184	0.362839	Brain_Putamen_basal_ganglia	0.940217	FAM149A	intron_4_187088250_187088338	ENSG00000109794.14	-0.909968
intron_4_186167262_186171914	0.362839	Brain_Putamen_basal_ganglia	0.940217	FAM149A	intron_4_187088416_187093068	ENSG00000109794.14	0.909968
intron_4_2931465_2931555	0.354506	Brain_Putamen_basal_ganglia	0.940217	MFSD10	intron_4_2933192_2933282	ENSG00000109736.15	0.925885
intron_4_3343053_3378170	0.362977	Brain_Putamen_basal_ganglia	0.940217	RGS12	intron_4_3344780_3379897	ENSG00000159788.20	0.909707
intron_4_56272492_56298214	0.36122	Brain_Putamen_basal_ganglia	0.940217	CRACD	intron_4_57138658_57164380	ENSG00000109265.15	-0.913043
intron_4_731110_732400	0.36263	Brain_Putamen_basal_ganglia	0.940217	PCGF3	intron_4_724899_726189	ENSG00000185619.19	-0.910364
intron_4_82426129_82426463	0.359645	Brain_Putamen_basal_ganglia	0.940217	HNRNPDL	intron_4_83347282_83347616	ENSG00000152795.18	-0.916042
intron_5_127956921_128061144	0.361687	Brain_Putamen_basal_ganglia	0.940217	SLC12A2-DT	intron_5_127292613_127396836	ENSG00000245937.10	-0.912156
intron_5_146504006_146507028	0.356333	Brain_Putamen_basal_ganglia	0.940217	TCERG1	intron_5_145883569_145886591	ENSG00000113649.13	-0.922374
intron_5_151030673_151032287	0.360353	Brain_Putamen_basal_ganglia	0.940217	TNIP1	intron_5_150410234_150411848	ENSG00000145901.16	0.914692
intron_5_151030747_151032287	0.360353	Brain_Putamen_basal_ganglia	0.940217	TNIP1	intron_5_150410308_150411848	ENSG00000145901.16	-0.914692
intron_5_154011320_154026399	0.360567	Brain_Putamen_basal_ganglia	0.940217	FAM114A2	intron_5_153390880_153405959	ENSG00000055147.19	0.914286
intron_5_1599827_1602691	0.364115	Brain_Putamen_basal_ganglia	0.940217	ENSG00000291079	intron_5_1599942_1602806	ENSG00000291079.1	0.907552
intron_5_1599827_1602691	0.364115	Brain_Putamen_basal_ganglia	0.940217	PDCD6P1	intron_5_1599942_1602806	ENSG00000188002.13	0.907552
intron_5_178225429_178229940	0.364373	Brain_Putamen_basal_ganglia	0.940217	PHYKPL	intron_5_177652430_177656941	ENSG00000175309.15	0.907063
intron_5_179616218_179616899	0.355712	Brain_Putamen_basal_ganglia	0.940217	HNRNPH1	intron_5_179043219_179043900	ENSG00000169045.18	0.923567
intron_5_179842064_179844152	0.363302	Brain_Putamen_basal_ganglia	0.940217	MRNIP	intron_5_179269064_179271152	ENSG00000161010.16	-0.909091
intron_5_61751770_61755832	0.361621	Brain_Putamen_basal_ganglia	0.940217	C5orf64	intron_5_61047597_61051659	ENSG00000178722.15	-0.912281
intron_6_143495847_143497389	0.363983	Brain_Putamen_basal_ganglia	0.940217	FUCA2	intron_6_143816984_143818526	ENSG00000001036.14	-0.907801
intron_7_100854378_100854620	0.355712	Brain_Putamen_basal_ganglia	0.940217	SLC12A9	intron_7_100452000_100452242	ENSG00000146828.18	0.923567
intron_7_102197305_102198802	0.363397	Brain_Putamen_basal_ganglia	0.940217	CUX1	intron_7_101840585_101842082	ENSG00000257923.12	0.908911
intron_7_108167073_108168277	0.354454	Brain_Putamen_basal_ganglia	0.940217	NRCAM	intron_7_107807518_107808722	ENSG00000091129.22	0.925984
intron_7_141006535_141010419	0.361893	Brain_Putamen_basal_ganglia	0.940217	MRPS33	intron_7_140706335_140710219	ENSG00000090263.16	-0.911765
intron_7_158926463_158926992	0.358602	Brain_Putamen_basal_ganglia	0.940217	DYNC2I1	intron_7_158719154_158719683	ENSG00000126870.16	-0.918033
intron_7_158927043_158930455	0.358602	Brain_Putamen_basal_ganglia	0.940217	DYNC2I1	intron_7_158719734_158723146	ENSG00000126870.16	0.918033
intron_7_23152209_23155991	0.364915	Brain_Putamen_basal_ganglia	0.940217	KLHL7	intron_7_23191828_23195610	ENSG00000122550.18	-0.90604
intron_7_23152209_23165698	0.364915	Brain_Putamen_basal_ganglia	0.940217	KLHL7	intron_7_23191828_23205317	ENSG00000122550.18	0.90604
intron_7_25123849_25123951	0.356627	Brain_Putamen_basal_ganglia	0.940217	CYCS	intron_7_25163468_25163570	ENSG00000172115.9	0.921811
intron_7_25124127_25125200	0.356627	Brain_Putamen_basal_ganglia	0.940217	CYCS	intron_7_25163746_25164819	ENSG00000172115.9	-0.921811
intron_7_43987888_43988086	0.358602	Brain_Putamen_basal_ganglia	0.940217	POLR2J4	intron_7_44027487_44027685	ENSG00000214783.9	0.918033
intron_7_43987888_43988086	0.358602	Brain_Putamen_basal_ganglia	0.940217	UPK3BL3P	intron_7_44027487_44027685	ENSG00000239556.4	0.918033
intron_7_45745048_45746827	0.363546	Brain_Putamen_basal_ganglia	0.940217	ENSG00000291207	intron_7_45784647_45786426	ENSG00000291207.1	0.908629
intron_7_45745048_45747215	0.363546	Brain_Putamen_basal_ganglia	0.940217	ENSG00000291207	intron_7_45784647_45786814	ENSG00000291207.1	-0.908629
intron_7_45745048_45747215	0.363546	Brain_Putamen_basal_ganglia	0.940217	SEPTIN7P2	intron_7_45784647_45786814	ENSG00000214765.11	-0.908629
intron_7_872562_873215	0.364191	Brain_Putamen_basal_ganglia	0.940217	SUN1	intron_7_912199_912852	ENSG00000164828.18	-0.907407
intron_7_95411743_95412312	0.360567	Brain_Putamen_basal_ganglia	0.940217	PON2	intron_7_95041055_95041624	ENSG00000105854.13	0.914286
intron_7_95411779_95412312	0.356827	Brain_Putamen_basal_ganglia	0.940217	PON2	intron_7_95041091_95041624	ENSG00000105854.13	-0.921429
intron_8_104041358_104068512	0.356869	Brain_Putamen_basal_ganglia	0.940217	RIMS2	intron_8_105053586_105080740	ENSG00000176406.25	0.921348
intron_8_119793451_119795532	0.364256	Brain_Putamen_basal_ganglia	0.940217	TAF2	intron_8_120805691_120807772	ENSG00000064313.13	-0.907285
intron_8_132572480_132583694	0.354772	Brain_Putamen_basal_ganglia	0.940217	DNAAF11	intron_8_133584728_133595941	ENSG00000129295.10	-0.925373
intron_8_143247749_143249690	0.361554	Brain_Putamen_basal_ganglia	0.940217	ENSG00000264668	intron_8_144329919_144331860	ENSG00000264668.2	-0.912409
intron_8_143247749_143249690	0.361554	Brain_Putamen_basal_ganglia	0.940217	ZFP41	intron_8_144329919_144331860	ENSG00000181638.20	-0.912409
intron_8_143267484_143269360	0.362737	Brain_Putamen_basal_ganglia	0.940217	GLI4	intron_8_144349654_144351530	ENSG00000250571.7	0.910161
intron_8_143379078_143379315	0.360334	Brain_Putamen_basal_ganglia	0.940217	RHPN1	intron_8_144461248_144461485	ENSG00000158106.14	0.914729
intron_8_18014840_18025361	0.364162	Brain_Putamen_basal_ganglia	0.940217	PCM1	intron_8_17872349_17882870	ENSG00000078674.20	-0.907463
intron_8_19820518_19822439	0.35456	Brain_Putamen_basal_ganglia	0.940217	INTS10	intron_8_19678029_19679950	ENSG00000104613.12	-0.925781
intron_8_2142397_2143401	0.357863	Brain_Putamen_basal_ganglia	0.940217	MYOM2	intron_8_2090322_2091325	ENSG00000036448.10	0.919444
intron_8_23290469_23291361	0.354201	Brain_Putamen_basal_ganglia	0.940217	R3HCC1	intron_8_23147982_23148874	ENSG00000104679.12	-0.926471
intron_8_24341757_24343101	0.364583	Brain_Putamen_basal_ganglia	0.940217	ADAM28	intron_8_24199270_24200614	ENSG00000042980.14	0.906668
intron_8_27740517_27748077	0.358034	Brain_Putamen_basal_ganglia	0.940217	CCDC25	intron_8_27598034_27605594	ENSG00000147419.19	0.919118
intron_8_29191057_29196187	0.359966	Brain_Putamen_basal_ganglia	0.940217	KIF13B	intron_8_29048574_29053704	ENSG00000197892.13	-0.91543
intron_8_38788819_38819522	0.357023	Brain_Putamen_basal_ganglia	0.940217	TACC1	intron_8_38646337_38677040	ENSG00000147526.20	0.921053
intron_8_52624787_52628032	0.356754	Brain_Putamen_basal_ganglia	0.940217	RB1CC1	intron_8_53537347_53540592	ENSG00000023287.13	-0.921569
intron_8_52624787_52628041	0.356754	Brain_Putamen_basal_ganglia	0.940217	RB1CC1	intron_8_53537347_53540601	ENSG00000023287.13	0.921569
intron_8_54142786_54147382	0.362386	Brain_Putamen_basal_ganglia	0.940217	MRPL15	intron_8_55055346_55059942	ENSG00000137547.9	0.910828
intron_9_104816345_104817332	0.360511	Brain_Putamen_basal_ganglia	0.940217	ABCA1	intron_9_107578626_107579613	ENSG00000165029.17	-0.914392
intron_9_113368383_113369616	0.360098	Brain_Putamen_basal_ganglia	0.940217	BSPRY	intron_9_116130663_116131896	ENSG00000119411.11	-0.915179
intron_9_114592652_114597570	0.363302	Brain_Putamen_basal_ganglia	0.940217	ATP6V1G1	intron_9_117354932_117359850	ENSG00000136888.8	-0.909091
intron_9_7103870_7105402	0.360891	Brain_Putamen_basal_ganglia	0.940217	KDM4C	intron_9_7103870_7105402	ENSG00000107077.19	0.913669
intron_9_75077580_75083087	0.364742	Brain_Putamen_basal_ganglia	0.940217	NMRK1	intron_9_77692496_77698003	ENSG00000106733.21	-0.906367
intron_9_77382087_77382279	0.361306	Brain_Putamen_basal_ganglia	0.940217	VPS13A	intron_9_79997003_79997195	ENSG00000197969.14	-0.912879
intron_9_96514949_96515649	0.360772	Brain_Putamen_basal_ganglia	0.940217	CDC14B	intron_9_99277231_99277931	ENSG00000081377.17	-0.913894
intron_9_98771046_98773877	0.363302	Brain_Putamen_basal_ganglia	0.940217	ANKS6	intron_9_101533328_101536159	ENSG00000165138.18	-0.909091
intron_2_74958892_74959341	0.290814	Artery_Tibial	0.940217	POLE4	intron_2_75186019_75186468	ENSG00000115350.12	1.05634
intron_5_65597180_65604911	0.290814	Artery_Tibial	0.940217	TRIM23	intron_5_64893007_64900738	ENSG00000113595.15	-1.05634
intron_19_12765724_12765829	0.256032	Esophagus_Mucosa	0.94022	HOOK2	intron_19_12876538_12876643	ENSG00000095066.12	-1.13582
intron_19_12765724_12765927	0.256032	Esophagus_Mucosa	0.94022	HOOK2	intron_19_12876538_12876741	ENSG00000095066.12	1.13582
intron_1_26795234_26797563	0.256058	Esophagus_Mucosa	0.94022	PIGV	intron_1_27121725_27124054	ENSG00000060642.12	-1.13576
intron_1_28042650_28048383	0.256076	Esophagus_Mucosa	0.94022	EYA3	intron_1_28369161_28374894	ENSG00000158161.16	-1.13571
intron_17_45034999_45051361	0.271708	Adipose_Visceral_Omentum	0.940221	DCAKD	intron_17_43112367_43128729	ENSG00000172992.13	-1.09914
intron_1_224360563_224365879	0.261919	Artery_Aorta	0.940226	CNIH4	intron_1_224548265_224553581	ENSG00000143771.12	-1.12187
intron_7_2539888_2540979	0.26192	Artery_Aorta	0.940226	BRAT1	intron_7_2579522_2580613	ENSG00000106009.16	-1.12186
intron_7_2540894_2540979	0.26192	Artery_Aorta	0.940226	BRAT1	intron_7_2580528_2580613	ENSG00000106009.16	1.12186
intron_11_829540_829968	0.294247	Stomach	0.940229	CRACR2B	intron_11_829540_829968	ENSG00000177685.17	-1.04885
intron_18_58865385_58865470	0.294218	Stomach	0.940229	ZNF532	intron_18_56532617_56532702	ENSG00000074657.14	-1.04891
intron_7_7801743_7877281	0.32835	Esophagus_Muscularis	0.940234	UMAD1	intron_7_7841374_7916912	ENSG00000219545.12	0.977444
intron_10_95268862_95290820	0.291567	Heart_Atrial_Appendage	0.940237	PDLIM1	intron_10_97028619_97050577	ENSG00000107438.9	-1.05469
intron_12_57947076_57951758	0.291698	Heart_Atrial_Appendage	0.940237	ATP23	intron_12_58340859_58345541	ENSG00000166896.9	-1.0544
intron_18_58538224_58578814	0.291633	Heart_Atrial_Appendage	0.940237	ALPK2	intron_18_56205456_56246046	ENSG00000198796.7	1.05455
intron_18_58544675_58545014	0.291633	Heart_Atrial_Appendage	0.940237	ALPK2	intron_18_56211907_56212246	ENSG00000198796.7	-1.05455
intron_18_58580548_58607322	0.291633	Heart_Atrial_Appendage	0.940237	ALPK2	intron_18_56247780_56274554	ENSG00000198796.7	1.05455
intron_19_47695474_47696451	0.291677	Heart_Atrial_Appendage	0.940237	BICRA	intron_19_48198731_48199708	ENSG00000063169.12	1.05445
intron_7_66399795_66400322	0.265504	Skin_Sun_Exposed_Lower_leg	0.940237	LINC00174	intron_7_65864782_65865309	ENSG00000179406.10	1.11348
intron_3_73602461_73608598	0.359649	smultixcan	0.940238	PDZRN3	intron_3_73651612_73657749	ENSG00000121440.15	-0.845381
intron_4_82426129_82426463	0.359645	smultixcan	0.940238	HNRNPDL	intron_4_83347282_83347616	ENSG00000152795.18	-0.916042
intron_17_7631748_7631879	0.359667	smultixcan	0.940244	SHBG	intron_17_7535066_7535197	ENSG00000129214.15	0.916
intron_17_7632959_7633204	0.359667	smultixcan	0.940244	SHBG	intron_17_7536277_7536522	ENSG00000129214.15	-0.7328
intron_15_90903734_90904190	0.328383	Esophagus_Muscularis	0.940246	MAN2A2	intron_15_91446964_91447420	ENSG00000196547.15	0.977376
intron_10_100980693_100980822	0.257812	Pituitary	0.940247	SEMA4G	intron_10_102740450_102740579	ENSG00000095539.16	-1.13158
intron_10_102402159_102402252	0.254345	Pituitary	0.940247	NFKB2	intron_10_104161916_104162009	ENSG00000077150.21	1.13986
intron_10_110226283_110228189	0.255904	Pituitary	0.940247	MXI1	intron_10_111986041_111987947	ENSG00000119950.21	-1.13613
intron_10_119147860_119155062	0.248247	Pituitary	0.940247	SFXN4	intron_10_120907372_120914574	ENSG00000183605.17	-1.15462
intron_10_12129794_12133241	0.248794	Pituitary	0.940247	SEC61A2	intron_10_12171793_12175240	ENSG00000065665.21	-1.15328
intron_10_26755741_26765218	0.257849	Pituitary	0.940247	ABI1	intron_10_27044670_27054147	ENSG00000136754.18	1.13149
intron_10_87880438_87925513	0.257125	Pituitary	0.940247	PTEN	intron_10_89640195_89685270	ENSG00000171862.14	-1.13321
intron_10_97065659_97066015	0.252487	Pituitary	0.940247	SLIT1	intron_10_98825416_98825772	ENSG00000187122.17	-1.14433
intron_11_108715966_108719797	0.250144	Pituitary	0.940247	DDX10	intron_11_108586693_108590524	ENSG00000178105.12	1.15
intron_11_113414461_113415421	0.256912	Pituitary	0.940247	DRD2	intron_11_113285183_113286143	ENSG00000149295.14	-1.13372
intron_11_120211510_120225661	0.24871	Pituitary	0.940247	OAF	intron_11_120082218_120096370	ENSG00000184232.9	-1.15349
intron_11_121570270_121574241	0.249885	Pituitary	0.940247	SORL1	intron_11_121440979_121444950	ENSG00000137642.13	-1.15063
intron_11_13376728_13378322	0.253504	Pituitary	0.940247	BMAL1	intron_11_13398275_13399869	ENSG00000133794.20	-1.14188
intron_11_17135029_17135111	0.250944	Pituitary	0.940247	PIK3C2A	intron_11_17156576_17156658	ENSG00000011405.14	1.14806
intron_11_34978182_34984570	0.256388	Pituitary	0.940247	PDHX	intron_11_34999729_35006117	ENSG00000110435.13	1.13497
intron_11_36633438_36636051	0.257176	Pituitary	0.940247	IFTAP	intron_11_36654988_36657601	ENSG00000166352.18	-1.13309
intron_11_36633438_36648016	0.257176	Pituitary	0.940247	IFTAP	intron_11_36654988_36669566	ENSG00000166352.18	1.13309
intron_11_46936851_46987208	0.255394	Pituitary	0.940247	CSTPP1	intron_11_46958402_47008759	ENSG00000149179.14	1.13735
intron_11_64368260_64368468	0.248858	Pituitary	0.940247	RPS6KA4	intron_11_64135732_64135940	ENSG00000162302.13	1.15313
intron_11_64368260_64368486	0.248858	Pituitary	0.940247	RPS6KA4	intron_11_64135732_64135958	ENSG00000162302.13	-1.15313
intron_11_64368260_64368489	0.248858	Pituitary	0.940247	RPS6KA4	intron_11_64135732_64135961	ENSG00000162302.13	-1.15313
intron_11_65455331_65455437	0.250998	Pituitary	0.940247	ENSG00000291174	intron_11_65222802_65222908	ENSG00000291174.1	-1.14793
intron_11_65455331_65455437	0.250998	Pituitary	0.940247	FAUP4	intron_11_65222802_65222908	ENSG00000173727.15	-1.14793
intron_11_65455331_65455694	0.250998	Pituitary	0.940247	ENSG00000291174	intron_11_65222802_65223165	ENSG00000291174.1	1.14793
intron_11_65455581_65455694	0.250998	Pituitary	0.940247	ENSG00000291174	intron_11_65223052_65223165	ENSG00000291174.1	-1.14793
intron_11_65870658_65871157	0.251113	Pituitary	0.940247	EFEMP2	intron_11_65638129_65638628	ENSG00000172638.13	-1.14765
intron_11_6608211_6608394	0.257445	Pituitary	0.940247	ILK	intron_11_6629441_6629624	ENSG00000166333.14	-1.13245
intron_11_691598_694759	0.250359	Pituitary	0.940247	DEAF1	intron_11_691598_694759	ENSG00000177030.19	-1.14948
intron_11_71501426_71503090	0.249053	Pituitary	0.940247	NADSYN1	intron_11_71212472_71214136	ENSG00000172890.13	-1.15265
intron_11_72732597_72752328	0.254026	Pituitary	0.940247	ARAP1	intron_11_72443642_72463373	ENSG00000186635.15	-1.14062
intron_11_72828776_72828883	0.251096	Pituitary	0.940247	ATG16L2	intron_11_72539821_72539928	ENSG00000168010.11	1.14769
intron_11_72828984_72829303	0.251096	Pituitary	0.940247	ATG16L2	intron_11_72540029_72540348	ENSG00000168010.11	1.14769
intron_11_8392710_8435494	0.255149	Pituitary	0.940247	STK33	intron_11_8414257_8457041	ENSG00000130413.16	1.13793
intron_12_101920201_101921216	0.248765	Pituitary	0.940247	DRAM1	intron_12_102313979_102314994	ENSG00000136048.14	-1.15335
intron_12_102912898_102917071	0.254698	Pituitary	0.940247	PAH	intron_12_103306676_103310849	ENSG00000171759.10	-1.13901
intron_12_104019676_104021357	0.256616	Pituitary	0.940247	GLT8D2	intron_12_104413454_104415135	ENSG00000120820.13	-1.13443
intron_12_111702310_111705738	0.252105	Pituitary	0.940247	ACAD10	intron_12_112140114_112143542	ENSG00000111271.15	-1.14525
intron_12_118018053_118019072	0.251973	Pituitary	0.940247	RFC5	intron_12_118455858_118456877	ENSG00000111445.14	1.14557
intron_12_121248734_121249787	0.253464	Pituitary	0.940247	CAMKK2	intron_12_121686537_121687590	ENSG00000110931.19	-1.14198
intron_12_132730270_132734385	0.255899	Pituitary	0.940247	ANKLE2	intron_12_133306856_133310971	ENSG00000176915.15	-1.13614
intron_12_50182037_50192452	0.256479	Pituitary	0.940247	LIMA1	intron_12_50575820_50586235	ENSG00000050405.14	1.13475
intron_12_51049185_51052092	0.2515	Pituitary	0.940247	LETMD1	intron_12_51442968_51445875	ENSG00000050426.16	1.14671
intron_12_53227687_53229911	0.256319	Pituitary	0.940247	RARG	intron_12_53621471_53623695	ENSG00000172819.17	-1.13514
intron_12_53227687_53231169	0.256319	Pituitary	0.940247	RARG	intron_12_53621471_53624953	ENSG00000172819.17	1.13514
intron_12_56600490_56600681	0.250392	Pituitary	0.940247	BAZ2A	intron_12_56994274_56994465	ENSG00000076108.12	1.1494
intron_12_56613233_56613953	0.250392	Pituitary	0.940247	BAZ2A	intron_12_57007017_57007737	ENSG00000076108.12	1.1494
intron_12_6387910_6388398	0.252676	Pituitary	0.940247	LTBR	intron_12_6497076_6497564	ENSG00000111321.11	1.14387
intron_12_926946_927145	0.252649	Pituitary	0.940247	RAD52	intron_12_1036112_1036311	ENSG00000002016.18	-1.14394
intron_12_95040597_95049068	0.253779	Pituitary	0.940247	NR2C1	intron_12_95434373_95442844	ENSG00000120798.17	-1.14122
intron_13_113089728_113090068	0.250144	Pituitary	0.940247	MCF2L	intron_13_113744042_113744382	ENSG00000126217.22	-1.15
intron_13_113094635_113096371	0.252668	Pituitary	0.940247	MCF2L	intron_13_113748949_113750685	ENSG00000126217.22	1.14389
intron_13_27621140_27648379	0.248551	Pituitary	0.940247	POLR1D	intron_13_28195277_28222516	ENSG00000186184.20	1.15387
intron_13_30952825_30956873	0.255668	Pituitary	0.940247	TEX26	intron_13_31526962_31531010	ENSG00000175664.10	1.13669
intron_13_49993961_49997074	0.255767	Pituitary	0.940247	DLEU2	intron_13_50568097_50571210	ENSG00000231607.15	1.13645
intron_13_95587729_95589154	0.253934	Pituitary	0.940247	DZIP1	intron_13_96239983_96241408	ENSG00000134874.18	-1.14085
intron_14_100913521_100928099	0.252327	Pituitary	0.940247	MEG8	intron_14_101379858_101394436	ENSG00000225746.13	1.14471
intron_14_20314649_20315485	0.256836	Pituitary	0.940247	CCNB1IP1	intron_14_20782808_20783644	ENSG00000100814.18	-1.1339
intron_14_20345087_20345394	0.257812	Pituitary	0.940247	PARP2	intron_14_20813246_20813553	ENSG00000129484.14	1.13158
intron_14_52878689_52881036	0.256397	Pituitary	0.940247	FERMT2	intron_14_53345407_53347754	ENSG00000073712.15	-1.13495
intron_14_58274010_58285591	0.249403	Pituitary	0.940247	PSMA3-AS1	intron_14_58740728_58752309	ENSG00000257621.9	-1.1518
intron_14_91114528_91157639	0.250086	Pituitary	0.940247	DGLUCY	intron_14_91580872_91623983	ENSG00000133943.21	-1.15014
intron_14_91114994_91145221	0.250086	Pituitary	0.940247	DGLUCY	intron_14_91581338_91611565	ENSG00000133943.21	-1.15014
intron_14_91114994_91157639	0.250086	Pituitary	0.940247	DGLUCY	intron_14_91581338_91623983	ENSG00000133943.21	-1.15014
intron_15_100862342_100867358	0.253889	Pituitary	0.940247	ENSG00000259604	intron_15_101402547_101407563	ENSG00000259604.5	1.14095
intron_15_100862342_100867358	0.253889	Pituitary	0.940247	ENSG00000272639	intron_15_101402547_101407563	ENSG00000272639.1	1.14095
intron_15_24974456_24975358	0.252341	Pituitary	0.940247	SNRPN	intron_15_25219603_25220505	ENSG00000128739.23	-1.14468
intron_15_43428168_43432194	0.256388	Pituitary	0.940247	TP53BP1	intron_15_43720366_43724392	ENSG00000067369.14	-1.13497
intron_15_43428168_43438324	0.256388	Pituitary	0.940247	TP53BP1	intron_15_43720366_43730522	ENSG00000067369.14	1.13497
intron_15_43517700_43520641	0.255578	Pituitary	0.940247	MAP1A	intron_15_43809898_43812839	ENSG00000166963.13	1.1369
intron_15_49225349_49235851	0.255254	Pituitary	0.940247	GALK2	intron_15_49517546_49528048	ENSG00000156958.15	-1.13768
intron_15_65697383_65701051	0.252352	Pituitary	0.940247	DENND4A	intron_15_65989721_65993389	ENSG00000174485.16	1.14465
intron_15_72353178_72353691	0.249302	Pituitary	0.940247	HEXA	intron_15_72645519_72646032	ENSG00000213614.11	1.15205
intron_15_72353178_72355559	0.249302	Pituitary	0.940247	HEXA	intron_15_72645519_72647900	ENSG00000213614.11	1.15205
intron_15_73916447_73919838	0.254281	Pituitary	0.940247	LOXL1-AS1	intron_15_74208788_74212179	ENSG00000261801.8	1.14001
intron_15_73919383_73919838	0.254834	Pituitary	0.940247	LOXL1-AS1	intron_15_74211724_74212179	ENSG00000261801.8	-1.13869
intron_15_82214855_82219652	0.253278	Pituitary	0.940247	EFL1	intron_15_82507196_82511993	ENSG00000140598.16	-1.14242
intron_16_11721670_11733982	0.252267	Pituitary	0.940247	TXNDC11	intron_16_11815526_11827838	ENSG00000153066.13	-1.14486
intron_16_11721670_11736017	0.252267	Pituitary	0.940247	TXNDC11	intron_16_11815526_11829873	ENSG00000153066.13	-1.14486
intron_16_1506329_1506484	0.251767	Pituitary	0.940247	TELO2	intron_16_1556330_1556485	ENSG00000100726.15	-1.14607
intron_16_18789118_18790244	0.251357	Pituitary	0.940247	RPS15A	intron_16_18800440_18801566	ENSG00000134419.15	1.14706
intron_16_18789118_18790310	0.251357	Pituitary	0.940247	RPS15A	intron_16_18800440_18801632	ENSG00000134419.15	-1.14706
intron_16_18896956_18925950	0.25271	Pituitary	0.940247	SMG1	intron_16_18908278_18937272	ENSG00000157106.18	1.14379
intron_16_28606236_28606761	0.255379	Pituitary	0.940247	ENSG00000289755	intron_16_28617557_28618082	ENSG00000289755.1	-1.13738
intron_16_28606236_28606761	0.255379	Pituitary	0.940247	SULT1A1	intron_16_28617557_28618082	ENSG00000196502.14	-1.13738
intron_16_28867033_28867331	0.252671	Pituitary	0.940247	SH2B1	intron_16_28878354_28878652	ENSG00000178188.16	1.14388
intron_16_29444499_29446802	0.252367	Pituitary	0.940247	BOLA2-SMG1P6	intron_16_29455820_29458123	ENSG00000261740.7	-1.14462
intron_16_29444499_29446802	0.252367	Pituitary	0.940247	ENSG00000288632	intron_16_29455820_29458123	ENSG00000288632.1	-1.14462
intron_16_29444499_29446802	0.252367	Pituitary	0.940247	SMG1P6	intron_16_29455820_29458123	ENSG00000254634.4	-1.14462
intron_16_3992363_3993349	0.257912	Pituitary	0.940247	ADCY9	intron_16_4042364_4043350	ENSG00000162104.10	-1.13134
intron_16_3992363_3993406	0.257912	Pituitary	0.940247	ADCY9	intron_16_4042364_4043407	ENSG00000162104.10	1.13134
intron_16_4469465_4474093	0.254588	Pituitary	0.940247	NMRAL1	intron_16_4519466_4524094	ENSG00000153406.14	1.13928
intron_16_4853166_4857990	0.253519	Pituitary	0.940247	UBN1	intron_16_4903167_4907991	ENSG00000118900.15	-1.14184
intron_16_53479225_53479886	0.256479	Pituitary	0.940247	RBL2	intron_16_53513137_53513798	ENSG00000103479.17	1.13475
intron_16_56682568_56683165	0.255995	Pituitary	0.940247	ENSG00000259827	intron_16_56716480_56717077	ENSG00000259827.1	1.13591
intron_16_56682568_56683165	0.255995	Pituitary	0.940247	MT1X	intron_16_56716480_56717077	ENSG00000187193.9	1.13591
intron_16_58168693_58174451	0.25726	Pituitary	0.940247	CSNK2A2	intron_16_58202597_58208355	ENSG00000070770.10	-1.13289
intron_16_665801_665950	0.250147	Pituitary	0.940247	WDR90	intron_16_715801_715950	ENSG00000161996.19	-1.14999
intron_16_67288014_67288167	0.251454	Pituitary	0.940247	PLEKHG4	intron_16_67321917_67322070	ENSG00000196155.13	-1.14683
intron_16_84764263_84768193	0.255686	Pituitary	0.940247	USP10	intron_16_84797869_84801799	ENSG00000103194.16	-1.13665
intron_17_1844686_1853101	0.256866	Pituitary	0.940247	RPA1	intron_17_1747980_1756395	ENSG00000132383.12	1.13383
intron_17_2056346_2056671	0.250801	Pituitary	0.940247	HIC1	intron_17_1959640_1959965	ENSG00000177374.13	1.14841
intron_17_31856865_31859101	0.252528	Pituitary	0.940247	COPRS	intron_17_30183884_30186120	ENSG00000172301.11	-1.14423
intron_17_37576418_37577380	0.248396	Pituitary	0.940247	SYNRG	intron_17_35936516_35937478	ENSG00000275066.5	-1.15426
intron_17_37576418_37584648	0.248396	Pituitary	0.940247	SYNRG	intron_17_35936516_35944756	ENSG00000275066.5	-1.15426
intron_17_37579434_37584648	0.248396	Pituitary	0.940247	SYNRG	intron_17_35939530_35944756	ENSG00000275066.5	1.15426
intron_17_45397024_45397949	0.248357	Pituitary	0.940247	ARHGAP27	intron_17_43474390_43475315	ENSG00000159314.13	-1.15435
intron_17_45398047_45402714	0.25145	Pituitary	0.940247	ARHGAP27	intron_17_43475413_43480080	ENSG00000159314.13	-1.14683
intron_17_45406083_45425564	0.252692	Pituitary	0.940247	ARHGAP27	intron_17_43483449_43502930	ENSG00000159314.13	-1.14384
intron_17_4986286_4986954	0.257277	Pituitary	0.940247	CAMTA2	intron_17_4889581_4890249	ENSG00000108509.21	-1.13285
intron_17_50549186_50549286	0.252727	Pituitary	0.940247	SPATA20	intron_17_48626547_48626647	ENSG00000006282.21	1.14375
intron_17_50549186_50549985	0.250144	Pituitary	0.940247	SPATA20	intron_17_48626547_48627346	ENSG00000006282.21	-1.15
intron_17_5192163_5214050	0.251864	Pituitary	0.940247	ZNF594-DT	intron_17_5095458_5117345	ENSG00000261879.9	-1.14583
intron_17_5192163_5215147	0.251864	Pituitary	0.940247	ZNF594-DT	intron_17_5095458_5118442	ENSG00000261879.9	-1.14583
intron_17_5416682_5419354	0.252949	Pituitary	0.940247	NUP88	intron_17_5320002_5322674	ENSG00000108559.13	-1.14322
intron_17_57119044_57120250	0.251948	Pituitary	0.940247	AKAP1	intron_17_55196405_55197611	ENSG00000121057.13	-1.14563
intron_17_75704814_75705611	0.250601	Pituitary	0.940247	SAP30BP	intron_17_73700894_73701691	ENSG00000161526.15	1.14889
intron_17_7582160_7583918	0.251826	Pituitary	0.940247	ENSG00000233223	intron_17_7485478_7487236	ENSG00000233223.5	-1.14593
intron_17_7582531_7583918	0.257667	Pituitary	0.940247	ENSG00000233223	intron_17_7485849_7487236	ENSG00000233223.5	1.13192
intron_17_80101625_80104555	0.251713	Pituitary	0.940247	GAA	intron_17_78075424_78078354	ENSG00000171298.13	-1.1462
intron_17_80101925_80104555	0.251713	Pituitary	0.940247	GAA	intron_17_78075724_78078354	ENSG00000171298.13	1.1462
intron_17_80211011_80212071	0.24962	Pituitary	0.940247	SGSH	intron_17_78184810_78185870	ENSG00000181523.13	-1.15127
intron_17_82135394_82151560	0.251219	Pituitary	0.940247	CCDC57	intron_17_80093270_80109436	ENSG00000176155.21	1.14739
intron_17_82163357_82171701	0.251801	Pituitary	0.940247	CCDC57	intron_17_80121233_80129577	ENSG00000176155.21	-1.14599
intron_17_82163390_82171701	0.251801	Pituitary	0.940247	CCDC57	intron_17_80121266_80129577	ENSG00000176155.21	1.14599
intron_17_82468896_82472564	0.25704	Pituitary	0.940247	NARF	intron_17_80426772_80430440	ENSG00000141562.19	1.13342
intron_17_82720841_82722804	0.255588	Pituitary	0.940247	FN3KRP	intron_17_80678717_80680680	ENSG00000141560.15	-1.13688
intron_18_35290391_35291010	0.255588	Pituitary	0.940247	ZNF271P	intron_18_32870355_32870974	ENSG00000257267.5	1.13688
intron_18_47098663_47099243	0.256877	Pituitary	0.940247	KATNAL2	intron_18_44625034_44625614	ENSG00000167216.19	1.1338
intron_18_62266749_62268869	0.253098	Pituitary	0.940247	RELCH	intron_18_59933982_59936102	ENSG00000134444.15	-1.14286
intron_18_62282444_62285449	0.253098	Pituitary	0.940247	RELCH	intron_18_59949677_59952682	ENSG00000134444.15	1.14286
intron_18_7774271_7888106	0.249071	Pituitary	0.940247	PTPRM	intron_18_7774269_7888104	ENSG00000173482.17	-1.15261
intron_18_80047425_80048114	0.256091	Pituitary	0.940247	RBFADN	intron_18_77807425_77808114	ENSG00000261126.7	1.13568
intron_19_1042826_1043041	0.253077	Pituitary	0.940247	ABCA7	intron_19_1042825_1043040	ENSG00000064687.13	-1.14291
intron_19_1083066_1083143	0.256632	Pituitary	0.940247	ARHGAP45	intron_19_1083065_1083142	ENSG00000180448.11	1.13439
intron_19_12611082_12623700	0.253519	Pituitary	0.940247	ZNF791	intron_19_12721896_12734514	ENSG00000173875.14	-1.14184
intron_19_12658344_12658428	0.257052	Pituitary	0.940247	MAN2B1	intron_19_12769158_12769242	ENSG00000104774.13	1.13339
intron_19_12658344_12661260	0.257052	Pituitary	0.940247	MAN2B1	intron_19_12769158_12772074	ENSG00000104774.13	-1.13339
intron_19_12658510_12661260	0.257052	Pituitary	0.940247	MAN2B1	intron_19_12769324_12772074	ENSG00000104774.13	-1.13339
intron_19_12765724_12765829	0.256032	Pituitary	0.940247	HOOK2	intron_19_12876538_12876643	ENSG00000095066.12	-1.13582
intron_19_12765724_12765927	0.256032	Pituitary	0.940247	HOOK2	intron_19_12876538_12876741	ENSG00000095066.12	1.13582
intron_19_12774897_12778345	0.25125	Pituitary	0.940247	HOOK2	intron_19_12885711_12889159	ENSG00000095066.12	1.14732
intron_19_15125069_15125656	0.254245	Pituitary	0.940247	ILVBL	intron_19_15235880_15236467	ENSG00000105135.16	-1.1401
intron_19_16425316_16428702	0.257307	Pituitary	0.940247	EPS15L1	intron_19_16536127_16539513	ENSG00000127527.14	-1.13278
intron_19_19668966_19677864	0.251006	Pituitary	0.940247	ZNF101	intron_19_19779775_19788673	ENSG00000181896.12	1.14791
intron_19_27793650_27797754	0.251973	Pituitary	0.940247	LINC02987	intron_19_28284558_28288662	ENSG00000267575.9	-1.14557
intron_19_27793650_27805605	0.251973	Pituitary	0.940247	LINC02987	intron_19_28284558_28296513	ENSG00000267575.9	1.14557
intron_19_29942664_29971193	0.253743	Pituitary	0.940247	URI1	intron_19_30433571_30462100	ENSG00000105176.18	-1.1413
intron_19_35745187_35745348	0.252725	Pituitary	0.940247	U2AF1L4	intron_19_36236088_36236249	ENSG00000161265.15	-1.14376
intron_19_3759600_3759689	0.257823	Pituitary	0.940247	APBA3	intron_19_3759598_3759687	ENSG00000011132.12	1.13155
intron_19_38306990_38307428	0.255562	Pituitary	0.940247	YIF1B	intron_19_38797630_38798068	ENSG00000167645.17	-1.13694
intron_19_40333929_40336110	0.252239	Pituitary	0.940247	C19orf47	intron_19_40839836_40842017	ENSG00000160392.14	1.14493
intron_19_42274577_42286771	0.249307	Pituitary	0.940247	CIC	intron_19_42778729_42790923	ENSG00000079432.9	1.15203
intron_19_48625076_48625891	0.250144	Pituitary	0.940247	SPHK2	intron_19_49128333_49129148	ENSG00000063176.16	-1.15
intron_19_48715767_48716705	0.255254	Pituitary	0.940247	MAMSTR	intron_19_49219024_49219962	ENSG00000176909.12	-1.13768
intron_19_48807074_48810809	0.250483	Pituitary	0.940247	BCAT2	intron_19_49310331_49314066	ENSG00000105552.15	1.14918
intron_19_48807074_48810984	0.250483	Pituitary	0.940247	BCAT2	intron_19_49310331_49314241	ENSG00000105552.15	1.14918
intron_19_49537205_49539119	0.256936	Pituitary	0.940247	RCN3	intron_19_50040462_50042376	ENSG00000142552.8	1.13366
intron_19_52160591_52168058	0.248757	Pituitary	0.940247	ENSG00000267827	intron_19_52663844_52671311	ENSG00000267827.5	-1.15337
intron_19_52160591_52168058	0.248757	Pituitary	0.940247	ZNF836	intron_19_52663844_52671311	ENSG00000196267.14	-1.15337
intron_19_54429957_54430550	0.254603	Pituitary	0.940247	TTYH1	intron_19_54941135_54941728	ENSG00000167614.14	1.13924
intron_19_54431191_54435542	0.254603	Pituitary	0.940247	TTYH1	intron_19_54942369_54946722	ENSG00000167614.14	-1.13924
intron_19_618760_618997	0.248424	Pituitary	0.940247	POLRMT	intron_19_618760_618997	ENSG00000099821.14	1.15419
intron_19_964431_964833	0.25463	Pituitary	0.940247	ARID3A	intron_19_964431_964833	ENSG00000116017.11	1.13918
intron_1_109627316_109627429	0.257074	Pituitary	0.940247	AMPD2	intron_1_110169938_110170051	ENSG00000116337.20	1.13333
intron_1_111441389_111441499	0.251182	Pituitary	0.940247	WDR77	intron_1_111984011_111984121	ENSG00000116455.14	-1.14748
intron_1_111441389_111442025	0.251182	Pituitary	0.940247	WDR77	intron_1_111984011_111984647	ENSG00000116455.14	1.14748
intron_1_11748610_11750077	0.253827	Pituitary	0.940247	AGTRAP	intron_1_11808667_11810134	ENSG00000177674.16	-1.1411
intron_1_119741897_119742807	0.252909	Pituitary	0.940247	PHGDH	intron_1_120284520_120285430	ENSG00000092621.13	-1.14331
intron_1_155060832_155061904	0.255223	Pituitary	0.940247	ADAM15	intron_1_155033308_155034380	ENSG00000143537.14	-1.13776
intron_1_156135312_156135861	0.256887	Pituitary	0.940247	LMNA	intron_1_156105103_156105652	ENSG00000160789.24	1.13378
intron_1_156135312_156135901	0.256887	Pituitary	0.940247	LMNA	intron_1_156105103_156105692	ENSG00000160789.24	-1.13378
intron_1_163248706_163306233	0.249213	Pituitary	0.940247	RGS5	intron_1_163218496_163276023	ENSG00000232995.7	-1.15226
intron_1_16490926_16491010	0.257907	Pituitary	0.940247	CROCCP3	intron_1_16817421_16817505	ENSG00000290842.1	1.13135
intron_1_16490926_16491010	0.257907	Pituitary	0.940247	CROCCP3	intron_1_16817421_16817505	ENSG00000080947.16	1.13135
intron_1_1671629_1675463	0.254185	Pituitary	0.940247	SLC35E2B	intron_1_1603068_1606902	ENSG00000189339.12	1.14024
intron_1_172388809_172407772	0.248794	Pituitary	0.940247	DNM3	intron_1_172357949_172376912	ENSG00000197959.15	-1.15328
intron_1_172388809_172418281	0.248794	Pituitary	0.940247	DNM3	intron_1_172357949_172387421	ENSG00000197959.15	1.15328
intron_1_196373248_196398563	0.253623	Pituitary	0.940247	KCNT2	intron_1_196342378_196367693	ENSG00000162687.19	1.14159
intron_1_202333093_202333237	0.255721	Pituitary	0.940247	UBE2T	intron_1_202302221_202302365	ENSG00000077152.12	1.13656
intron_1_202333335_202333450	0.255721	Pituitary	0.940247	UBE2T	intron_1_202302463_202302578	ENSG00000077152.12	-1.13656
intron_1_204223585_204228083	0.252239	Pituitary	0.940247	PLEKHA6	intron_1_204192713_204197211	ENSG00000143850.16	-1.14493
intron_1_225862351_225862455	0.250907	Pituitary	0.940247	TMEM63A	intron_1_226050051_226050155	ENSG00000196187.12	1.14815
intron_1_235328778_235341708	0.251357	Pituitary	0.940247	GGPS1	intron_1_235492093_235505023	ENSG00000152904.11	1.14706
intron_1_235328778_235341708	0.251357	Pituitary	0.940247	TBCE	intron_1_235492093_235505023	ENSG00000285053.1	1.14706
intron_1_244835756_244841944	0.249962	Pituitary	0.940247	COX20	intron_1_244999058_245005246	ENSG00000203667.10	-1.15044
intron_1_26788394_26790759	0.251932	Pituitary	0.940247	PIGV	intron_1_27114885_27117250	ENSG00000060642.12	1.14567
intron_1_26795234_26797563	0.256058	Pituitary	0.940247	PIGV	intron_1_27121725_27124054	ENSG00000060642.12	-1.13576
intron_1_28042650_28048383	0.256076	Pituitary	0.940247	EYA3	intron_1_28369161_28374894	ENSG00000158161.16	-1.13571
intron_1_33158368_33159688	0.256623	Pituitary	0.940247	TRIM62	intron_1_33623969_33625289	ENSG00000116525.14	1.13441
intron_1_42816580_42816754	0.250144	Pituitary	0.940247	SVBP	intron_1_43282251_43282425	ENSG00000177868.12	1.15
intron_1_43209916_43215255	0.252142	Pituitary	0.940247	CFAP57	intron_1_43675587_43680926	ENSG00000243710.8	-1.14516
intron_1_46558800_46560234	0.253808	Pituitary	0.940247	MKNK1	intron_1_47024472_47025906	ENSG00000079277.22	-1.14115
intron_1_58506209_58527261	0.256584	Pituitary	0.940247	DAB1	intron_1_58971881_58992933	ENSG00000173406.16	1.1345
intron_1_58506209_58527261	0.256584	Pituitary	0.940247	OMA1	intron_1_58971881_58992933	ENSG00000162600.12	1.1345
intron_1_6474587_6474697	0.253795	Pituitary	0.940247	PLEKHG5	intron_1_6534647_6534757	ENSG00000171680.23	-1.14118
intron_1_6474587_6475047	0.253795	Pituitary	0.940247	PLEKHG5	intron_1_6534647_6535107	ENSG00000171680.23	1.14118
intron_1_66874937_66891154	0.253934	Pituitary	0.940247	DNAI4	intron_1_67340620_67356837	ENSG00000152763.17	1.14085
intron_1_68159247_68193955	0.24925	Pituitary	0.940247	WLS	intron_1_68624930_68659638	ENSG00000116729.14	-1.15217
intron_1_847806_849484	0.255479	Pituitary	0.940247	LINC01128	intron_1_783186_784864	ENSG00000228794.12	-1.13714
intron_1_847806_851927	0.255479	Pituitary	0.940247	LINC01128	intron_1_783186_787307	ENSG00000228794.12	1.13714
intron_1_85259061_85259358	0.248736	Pituitary	0.940247	C1orf52	intron_1_85724744_85725041	ENSG00000162642.14	-1.15342
intron_1_91266107_91267745	0.248794	Pituitary	0.940247	HFM1	intron_1_91731664_91733302	ENSG00000162669.16	-1.15328
intron_1_94705557_94732258	0.249556	Pituitary	0.940247	SLC44A3-AS1	intron_1_95171113_95197814	ENSG00000224081.10	-1.15143
intron_20_18628233_18630381	0.254979	Pituitary	0.940247	DTD1	intron_20_18608877_18611025	ENSG00000125821.13	1.13834
intron_20_18628233_18744100	0.254979	Pituitary	0.940247	DTD1	intron_20_18608877_18724744	ENSG00000125821.13	-1.13834
intron_20_18628233_18744100	0.254979	Pituitary	0.940247	ENSG00000284776	intron_20_18608877_18724744	ENSG00000284776.1	-1.13834
intron_20_37519350_37521319	0.255989	Pituitary	0.940247	BLCAP	intron_20_36147752_36149721	ENSG00000166619.15	-1.13592
intron_20_37519350_37527793	0.255989	Pituitary	0.940247	BLCAP	intron_20_36147752_36156195	ENSG00000166619.15	1.13592
intron_20_3804680_3804821	0.252984	Pituitary	0.940247	CDC25B	intron_20_3785327_3785468	ENSG00000101224.18	-1.14313
intron_20_47633636_47634048	0.250774	Pituitary	0.940247	NCOA3	intron_20_46262380_46262792	ENSG00000124151.19	-1.14847
intron_20_50594714_50595369	0.256595	Pituitary	0.940247	RIPOR3	intron_20_49211251_49211906	ENSG00000042062.13	-1.13448
intron_20_50595504_50596140	0.256595	Pituitary	0.940247	RIPOR3	intron_20_49212041_49212677	ENSG00000042062.13	-1.13448
intron_20_58669453_58670512	0.252351	Pituitary	0.940247	STX16-NPEPL1	intron_20_57244509_57245568	ENSG00000254995.4	-1.14466
intron_20_58669453_58670512	0.252351	Pituitary	0.940247	STX16	intron_20_57244509_57245568	ENSG00000124222.22	-1.14466
intron_21_29070337_29071952	0.250701	Pituitary	0.940247	CCT8	intron_21_30442658_30444273	ENSG00000156261.13	-1.14865
intron_21_32495170_32501415	0.25572	Pituitary	0.940247	EVA1C	intron_21_33867480_33873725	ENSG00000166979.13	-1.13657
intron_22_23653352_23659865	0.257782	Pituitary	0.940247	GUSBP11	intron_22_23995539_24002052	ENSG00000228315.12	-1.13165
intron_22_29359959_29363001	0.253098	Pituitary	0.940247	AP1B1	intron_22_29755948_29758990	ENSG00000100280.17	-1.14286
intron_22_43833734_43838867	0.254233	Pituitary	0.940247	SULT4A1	intron_22_44229614_44234747	ENSG00000130540.14	-1.14013
intron_22_50583323_50583598	0.254834	Pituitary	0.940247	CHKB-DT	intron_22_51021752_51022027	ENSG00000205559.5	1.13869
intron_2_164945727_164952707	0.252895	Pituitary	0.940247	SLC38A11	intron_2_165802237_165809217	ENSG00000169507.10	-1.14334
intron_2_201626147_201627321	0.249038	Pituitary	0.940247	TMEM237	intron_2_202490870_202492044	ENSG00000155755.20	-1.15269
intron_2_210098207_210104104	0.250718	Pituitary	0.940247	KANSL1L	intron_2_210962931_210968828	ENSG00000144445.17	1.14861
intron_2_219628570_219629144	0.248563	Pituitary	0.940247	SLC4A3	intron_2_220493292_220493866	ENSG00000114923.17	1.15385
intron_2_237760205_237769943	0.257783	Pituitary	0.940247	LRRFIP1	intron_2_238668848_238678586	ENSG00000124831.20	1.13165
intron_2_30148541_30156628	0.253499	Pituitary	0.940247	YPEL5	intron_2_30371407_30379494	ENSG00000119801.13	-1.14189
intron_2_65344594_65344719	0.25271	Pituitary	0.940247	SPRED2	intron_2_65571728_65571853	ENSG00000198369.10	1.14379
intron_2_70055910_70059643	0.251426	Pituitary	0.940247	PCBP1-AS1	intron_2_70283042_70286775	ENSG00000179818.17	1.14689
intron_2_74959425_74960105	0.248119	Pituitary	0.940247	POLE4	intron_2_75186552_75187232	ENSG00000115350.12	1.15493
intron_2_86612274_86620330	0.255672	Pituitary	0.940247	RNF103	intron_2_86839397_86847453	ENSG00000239305.7	-1.13668
intron_2_9412405_9418626	0.256391	Pituitary	0.940247	ITGB1BP1	intron_2_9552534_9558755	ENSG00000119185.13	1.13496
intron_3_113930832_113933511	0.250701	Pituitary	0.940247	GRAMD1C	intron_3_113649679_113652358	ENSG00000178075.20	-1.14865
intron_3_122365466_122365565	0.249642	Pituitary	0.940247	MIX23	intron_3_122084313_122084412	ENSG00000160124.9	1.15122
intron_3_122720388_122727812	0.256717	Pituitary	0.940247	PARP14	intron_3_122439235_122446659	ENSG00000173193.15	-1.13419
intron_3_124395343_124398697	0.251738	Pituitary	0.940247	KALRN	intron_3_124114190_124117544	ENSG00000160145.16	1.14614
intron_3_12807460_12808210	0.255254	Pituitary	0.940247	CAND2	intron_3_12848959_12849709	ENSG00000144712.13	1.13768
intron_3_12913553_12915104	0.250254	Pituitary	0.940247	IQSEC1	intron_3_12955053_12956604	ENSG00000144711.17	1.14973
intron_3_129828077_129832774	0.252169	Pituitary	0.940247	TMCC1	intron_3_129546920_129551617	ENSG00000172765.19	-1.1451
intron_3_15568586_15571668	0.250799	Pituitary	0.940247	HACL1	intron_3_15610093_15613175	ENSG00000131373.15	-1.14841
intron_3_158571347_158596862	0.257892	Pituitary	0.940247	MLF1	intron_3_158289136_158314651	ENSG00000178053.21	1.13139
intron_3_158571391_158592434	0.257892	Pituitary	0.940247	MLF1	intron_3_158289180_158310223	ENSG00000178053.21	1.13139
intron_3_158742481_158742781	0.25414	Pituitary	0.940247	ENSG00000240207	intron_3_158460270_158460570	ENSG00000240207.7	1.14035
intron_3_183253472_183269498	0.254573	Pituitary	0.940247	B3GNT5	intron_3_182971260_182987286	ENSG00000176597.12	1.13931
intron_3_186188379_186211795	0.24925	Pituitary	0.940247	DGKG	intron_3_185906168_185929584	ENSG00000058866.15	-1.15217
intron_3_32997344_33014056	0.251024	Pituitary	0.940247	GLB1	intron_3_33038836_33055548	ENSG00000170266.16	-1.14787
intron_3_40446847_40451705	0.254345	Pituitary	0.940247	ENTPD3-AS1	intron_3_40488338_40493196	ENSG00000223797.8	1.13986
intron_3_40446847_40453122	0.251442	Pituitary	0.940247	ENTPD3-AS1	intron_3_40488338_40494613	ENSG00000223797.8	1.14685
intron_3_50175188_50176768	0.254345	Pituitary	0.940247	SEMA3F	intron_3_50212621_50214201	ENSG00000001617.12	-1.13986
intron_3_56594028_56613589	0.25793	Pituitary	0.940247	CCDC66	intron_3_56628056_56647617	ENSG00000180376.17	1.1313
intron_3_58429799_58430128	0.256168	Pituitary	0.940247	PDHB	intron_3_58415526_58415855	ENSG00000168291.13	1.13549
intron_4_10103986_10116113	0.253865	Pituitary	0.940247	WDR1	intron_4_10105610_10117737	ENSG00000071127.18	-1.14101
intron_4_105686838_105691976	0.255022	Pituitary	0.940247	INTS12	intron_4_106607995_106613133	ENSG00000138785.16	1.13824
intron_4_1213030_1213478	0.249209	Pituitary	0.940247	CTBP1	intron_4_1206818_1207266	ENSG00000159692.17	1.15227
intron_4_15574326_15579968	0.253098	Pituitary	0.940247	CC2D2A	intron_4_15575949_15581591	ENSG00000048342.18	-1.14286
intron_4_16759260_16898354	0.252585	Pituitary	0.940247	LDB2	intron_4_16760883_16899977	ENSG00000169744.13	1.14409
intron_4_168832171_168877723	0.25677	Pituitary	0.940247	PALLD	intron_4_169753322_169798874	ENSG00000129116.20	1.13406
intron_4_168891057_168894579	0.25475	Pituitary	0.940247	PALLD	intron_4_169812208_169815730	ENSG00000129116.20	-1.13889
intron_4_168894677_168898493	0.250047	Pituitary	0.940247	PALLD	intron_4_169815828_169819644	ENSG00000129116.20	1.15023
intron_4_1717428_1718152	0.256515	Pituitary	0.940247	TMEM129	intron_4_1719155_1719879	ENSG00000168936.11	-1.13467
intron_4_1740986_1744518	0.256877	Pituitary	0.940247	TACC3	intron_4_1742713_1746245	ENSG00000013810.21	-1.1338
intron_4_185662242_185678423	0.25353	Pituitary	0.940247	SORBS2	intron_4_186583396_186599577	ENSG00000154556.20	-1.14182
intron_4_3516198_3516387	0.2511	Pituitary	0.940247	LRPAP1	intron_4_3517925_3518114	ENSG00000163956.13	-1.14768
intron_4_39113232_39115159	0.252671	Pituitary	0.940247	KLHL5	intron_4_39114852_39116779	ENSG00000109790.18	-1.14388
intron_4_39115330_39126694	0.255668	Pituitary	0.940247	KLHL5	intron_4_39116950_39128314	ENSG00000109790.18	1.13669
intron_4_4303091_4306138	0.257203	Pituitary	0.940247	ZBTB49	intron_4_4304818_4307865	ENSG00000168826.16	1.13303
intron_4_667941_670046	0.257223	Pituitary	0.940247	PDE6B	intron_4_661730_663835	ENSG00000133256.13	1.13298
intron_4_668006_670046	0.257223	Pituitary	0.940247	PDE6B	intron_4_661795_663835	ENSG00000133256.13	-1.13298
intron_4_99894000_99894335	0.256261	Pituitary	0.940247	LAMTOR3	intron_4_100815157_100815492	ENSG00000109270.13	1.13527
intron_5_14441360_14461019	0.257716	Pituitary	0.940247	TRIO	intron_5_14441469_14461128	ENSG00000038382.23	1.13181
intron_5_160213819_160229546	0.251713	Pituitary	0.940247	FABP6	intron_5_159640826_159656553	ENSG00000170231.16	1.1462
intron_5_178138258_178142583	0.250006	Pituitary	0.940247	RMND5B	intron_5_177565259_177569584	ENSG00000145916.19	1.15033
intron_5_54171928_54310432	0.248396	Pituitary	0.940247	ARL15	intron_5_53467758_53606262	ENSG00000185305.12	-1.15426
intron_5_65614219_65618093	0.253934	Pituitary	0.940247	TRIM23	intron_5_64910046_64913920	ENSG00000113595.15	1.14085
intron_5_91102340_91150030	0.250227	Pituitary	0.940247	ADGRV1	intron_5_90398157_90445847	ENSG00000164199.18	1.1498
intron_6_111720062_111740981	0.253309	Pituitary	0.940247	FYN	intron_6_112041265_112062184	ENSG00000010810.18	-1.14235
intron_6_111720062_111780566	0.253309	Pituitary	0.940247	FYN	intron_6_112041265_112101769	ENSG00000010810.18	1.14235
intron_6_135302817_135318519	0.255312	Pituitary	0.940247	AHI1	intron_6_135623955_135639657	ENSG00000135541.22	-1.13754
intron_6_170348323_170358226	0.25794	Pituitary	0.940247	FAM120B	intron_6_170657411_170667314	ENSG00000112584.14	1.13127
intron_6_38082457_38116572	0.251903	Pituitary	0.940247	ZFAND3	intron_6_38050233_38084348	ENSG00000156639.12	1.14574
intron_6_52420473_52423946	0.254576	Pituitary	0.940247	EFHC1	intron_6_52285271_52288744	ENSG00000096093.16	-1.13931
intron_6_83554285_83560104	0.251283	Pituitary	0.940247	SNAP91	intron_6_84264004_84269823	ENSG00000065609.15	-1.14724
intron_6_83594481_83601271	0.257495	Pituitary	0.940247	SNAP91	intron_6_84304200_84310990	ENSG00000065609.15	1.13233
intron_6_89637882_89638272	0.248757	Pituitary	0.940247	LYRM2	intron_6_90347601_90347991	ENSG00000083099.11	1.15337
intron_6_89637882_89638672	0.248757	Pituitary	0.940247	LYRM2	intron_6_90347601_90348391	ENSG00000083099.11	-1.15337
intron_7_100687883_100687981	0.256623	Pituitary	0.940247	GIGYF1	intron_7_100285506_100285604	ENSG00000146830.11	-1.13441
intron_7_102364206_102366018	0.253481	Pituitary	0.940247	ENSG00000290830	intron_7_102004653_102006465	ENSG00000290830.1	1.14194
intron_7_102376322_102395977	0.257892	Pituitary	0.940247	PRKRIP1	intron_7_102016769_102036424	ENSG00000128563.13	1.13139
intron_7_102376322_102397620	0.257892	Pituitary	0.940247	PRKRIP1	intron_7_102016769_102038067	ENSG00000128563.13	-1.13139
intron_7_107256794_107258273	0.25653	Pituitary	0.940247	COG5	intron_7_106897239_106898718	ENSG00000164597.15	1.13463
intron_7_112450782_112455763	0.256801	Pituitary	0.940247	ENSG00000288640	intron_7_112090837_112095818	ENSG00000288640.1	-1.13398
intron_7_112450782_112455763	0.256801	Pituitary	0.940247	IFRD1	intron_7_112090837_112095818	ENSG00000006652.15	-1.13398
intron_7_12351713_12353815	0.249789	Pituitary	0.940247	VWDE	intron_7_12391339_12393441	ENSG00000146530.15	-1.15086
intron_7_12354487_12356111	0.253607	Pituitary	0.940247	VWDE	intron_7_12394113_12395737	ENSG00000146530.15	1.14163
intron_7_135169060_135170276	0.254252	Pituitary	0.940247	CYREN	intron_7_134853812_134855028	ENSG00000122783.17	-1.14008
intron_7_140017833_140020025	0.257905	Pituitary	0.940247	TBXAS1	intron_7_139717633_139719825	ENSG00000059377.19	1.13136
intron_7_140034331_140041644	0.251442	Pituitary	0.940247	PARP12	intron_7_139734131_139741444	ENSG00000059378.13	-1.14685
intron_7_151036649_151040268	0.25464	Pituitary	0.940247	ABCB8	intron_7_150733736_150737355	ENSG00000197150.13	1.13915
intron_7_158879989_158884564	0.256479	Pituitary	0.940247	DYNC2I1	intron_7_158672680_158677255	ENSG00000126870.16	1.13475
intron_7_158891333_158901739	0.251015	Pituitary	0.940247	DYNC2I1	intron_7_158684024_158694430	ENSG00000126870.16	-1.14789
intron_7_30882993_30891957	0.256127	Pituitary	0.940247	INMT-MINDY4	intron_7_30922608_30931572	ENSG00000254959.6	-1.13559
intron_7_30882993_30891957	0.256127	Pituitary	0.940247	MINDY4	intron_7_30922608_30931572	ENSG00000106125.14	-1.13559
intron_7_50626978_50669722	0.249616	Pituitary	0.940247	GRB10	intron_7_50694675_50737419	ENSG00000106070.20	1.15128
intron_7_77349404_77352944	0.253607	Pituitary	0.940247	GSAP	intron_7_76978721_76982261	ENSG00000186088.16	1.14163
intron_7_79456180_79458847	0.25458	Pituitary	0.940247	MAGI2-AS3	intron_7_79085496_79088163	ENSG00000234456.10	1.1393
intron_8_109557042_109560838	0.250677	Pituitary	0.940247	EBAG9	intron_8_110569271_110573067	ENSG00000147654.16	-1.14871
intron_8_140514495_140515126	0.2501	Pituitary	0.940247	CHRAC1	intron_8_141524594_141525225	ENSG00000104472.10	-1.15011
intron_8_143334285_143334740	0.255804	Pituitary	0.940247	TOP1MT	intron_8_144416455_144416910	ENSG00000184428.13	-1.13636
intron_8_1762928_1764301	0.249168	Pituitary	0.940247	CLN8-AS1	intron_8_1711094_1712467	ENSG00000253982.3	1.15237
intron_8_2117952_2123252	0.255481	Pituitary	0.940247	MYOM2	intron_8_2065741_2071125	ENSG00000036448.10	-1.13714
intron_8_22066893_22067085	0.250907	Pituitary	0.940247	DMTN	intron_8_21924404_21924596	ENSG00000158856.19	1.14815
intron_8_22067682_22069016	0.257519	Pituitary	0.940247	DMTN	intron_8_21925193_21926527	ENSG00000158856.19	1.13228
intron_8_22927720_22927823	0.256285	Pituitary	0.940247	PEBP4	intron_8_22785233_22785336	ENSG00000134020.8	-1.13521
intron_8_58589558_58590007	0.251346	Pituitary	0.940247	NSMAF	intron_8_59502117_59502566	ENSG00000035681.9	1.14709
intron_8_58589575_58590007	0.251346	Pituitary	0.940247	NSMAF	intron_8_59502134_59502566	ENSG00000035681.9	-1.14709
intron_8_60232379_60265925	0.253098	Pituitary	0.940247	CA8	intron_8_61144938_61178484	ENSG00000178538.10	1.14286
intron_8_66452105_66453710	0.254322	Pituitary	0.940247	ADHFE1	intron_8_67364340_67365945	ENSG00000147576.17	1.13992
intron_8_66452105_66453710	0.254322	Pituitary	0.940247	ENSG00000285791	intron_8_67364340_67365945	ENSG00000285791.1	1.13992
intron_8_66452105_66454059	0.251947	Pituitary	0.940247	ADHFE1	intron_8_67364340_67366294	ENSG00000147576.17	-1.14563
intron_8_98236214_98252463	0.252335	Pituitary	0.940247	NIPAL2	intron_8_99248442_99264691	ENSG00000104361.10	1.1447
intron_9_113283482_113284295	0.248774	Pituitary	0.940247	PRPF4	intron_9_116045762_116046575	ENSG00000136875.13	-1.15333
intron_9_125171180_125171909	0.250733	Pituitary	0.940247	PPP6C	intron_9_127933459_127934188	ENSG00000119414.12	1.14857
intron_9_125171180_125188919	0.250733	Pituitary	0.940247	PPP6C	intron_9_127933459_127951198	ENSG00000119414.12	-1.14857
intron_9_136416391_136416951	0.249707	Pituitary	0.940247	PMPCA	intron_9_139310843_139311403	ENSG00000165688.14	-1.15106
intron_9_136416391_136417000	0.249707	Pituitary	0.940247	PMPCA	intron_9_139310843_139311452	ENSG00000165688.14	1.15106
intron_9_15444706_15447095	0.255149	Pituitary	0.940247	SNAPC3	intron_9_15444704_15447093	ENSG00000164975.16	1.13793
intron_9_2523157_2525538	0.252964	Pituitary	0.940247	VLDLR-AS1	intron_9_2523157_2525538	ENSG00000236404.12	-1.14318
intron_9_547341_549190	0.253743	Pituitary	0.940247	KANK1	intron_9_547341_549190	ENSG00000107104.21	-1.1413
intron_9_96853069_96854088	0.255697	Pituitary	0.940247	ZNF782	intron_9_99615351_99616370	ENSG00000196597.13	-1.13662
intron_10_119147860_119155062	0.262802	Brain_Caudate_basal_ganglia	0.940249	SFXN4	intron_10_120907372_120914574	ENSG00000183605.17	-1.11979
intron_22_35323177_35323496	0.262809	Brain_Caudate_basal_ganglia	0.940249	TOM1	intron_22_35719170_35719489	ENSG00000100284.22	-1.11978
intron_10_75234992_75235060	0.242544	Heart_Left_Ventricle	0.940251	COMTD1	intron_10_76994750_76994818	ENSG00000165644.11	1.16865
intron_12_15651006_15654145	0.24152	Heart_Left_Ventricle	0.940251	EPS8	intron_12_15803940_15807079	ENSG00000151491.14	-1.1712
intron_14_24632118_24632324	0.241427	Heart_Left_Ventricle	0.940251	GZMB	intron_14_25101324_25101530	ENSG00000100453.14	1.17143
intron_14_55382191_55385859	0.241247	Heart_Left_Ventricle	0.940251	ATG14	intron_14_55848909_55852577	ENSG00000126775.9	-1.17188
intron_16_15031906_15032861	0.241974	Heart_Left_Ventricle	0.940251	PDXDC1	intron_16_15125763_15126718	ENSG00000179889.20	-1.17007
intron_16_15047550_15055891	0.241974	Heart_Left_Ventricle	0.940251	NTAN1	intron_16_15141407_15149748	ENSG00000157045.9	1.17007
intron_16_68352409_68353395	0.240974	Heart_Left_Ventricle	0.940251	PRMT7	intron_16_68386312_68387298	ENSG00000132600.18	-1.17256
intron_16_69986509_69989956	0.242589	Heart_Left_Ventricle	0.940251	ENSG00000290459	intron_16_70020412_70023859	ENSG00000290459.1	-1.16854
intron_16_69986509_69989956	0.242589	Heart_Left_Ventricle	0.940251	PDXDC2P-NPIPB14P	intron_16_70020412_70023859	ENSG00000196696.14	-1.16854
intron_16_69986509_69990597	0.242589	Heart_Left_Ventricle	0.940251	PDXDC2P-NPIPB14P	intron_16_70020412_70024500	ENSG00000196696.14	1.16854
intron_16_69990683_69992911	0.242589	Heart_Left_Ventricle	0.940251	PDXDC2P-NPIPB14P	intron_16_70024586_70026814	ENSG00000196696.14	1.16854
intron_16_69990683_69996069	0.242589	Heart_Left_Ventricle	0.940251	PDXDC2P-NPIPB14P	intron_16_70024586_70029972	ENSG00000196696.14	1.16854
intron_16_74695759_74700453	0.242411	Heart_Left_Ventricle	0.940251	MLKL	intron_16_74729657_74734351	ENSG00000168404.13	-1.16898
intron_18_77105286_77132580	0.241943	Heart_Left_Ventricle	0.940251	MBP	intron_18_74817242_74844536	ENSG00000197971.16	1.17014
intron_19_1271036_1271140	0.241764	Heart_Left_Ventricle	0.940251	CIRBP	intron_19_1271035_1271139	ENSG00000099622.14	-1.17059
intron_19_1271246_1271329	0.241764	Heart_Left_Ventricle	0.940251	CIRBP	intron_19_1271245_1271328	ENSG00000099622.14	1.17059
intron_19_3527062_3527631	0.242416	Heart_Left_Ventricle	0.940251	FZR1	intron_19_3527060_3527629	ENSG00000105325.15	1.16897
intron_19_39827425_39827510	0.242436	Heart_Left_Ventricle	0.940251	DYRK1B	intron_19_40318065_40318150	ENSG00000105204.14	-1.16892
intron_19_49166215_49167917	0.242606	Heart_Left_Ventricle	0.940251	TRPM4	intron_19_49669472_49671174	ENSG00000130529.16	-1.1685
intron_19_57500113_57504660	0.242472	Heart_Left_Ventricle	0.940251	ZNF773	intron_19_58011481_58016028	ENSG00000152439.13	1.16883
intron_1_207767823_207783292	0.241091	Heart_Left_Ventricle	0.940251	CD46	intron_1_207941168_207956637	ENSG00000117335.21	1.17226
intron_1_45829581_45882364	0.240961	Heart_Left_Ventricle	0.940251	MAST2	intron_1_46295253_46348036	ENSG00000086015.23	-1.17259
intron_1_850351_851927	0.241427	Heart_Left_Ventricle	0.940251	LINC01128	intron_1_785731_787307	ENSG00000228794.12	-1.17143
intron_20_38213743_38216860	0.241094	Heart_Left_Ventricle	0.940251	KIAA1755	intron_20_36842145_36845262	ENSG00000149633.12	-1.17226
intron_20_5100931_5106188	0.241786	Heart_Left_Ventricle	0.940251	TMEM230	intron_20_5081577_5086834	ENSG00000089063.15	1.17053
intron_22_50249168_50249328	0.241972	Heart_Left_Ventricle	0.940251	HDAC10	intron_22_50687597_50687757	ENSG00000100429.18	1.17007
intron_22_50249454_50249635	0.241972	Heart_Left_Ventricle	0.940251	HDAC10	intron_22_50687883_50688064	ENSG00000100429.18	1.17007
intron_22_50249454_50249635	0.241972	Heart_Left_Ventricle	0.940251	MAPK12	intron_22_50687883_50688064	ENSG00000188130.14	1.17007
intron_2_85559075_85560815	0.241707	Heart_Left_Ventricle	0.940251	GGCX	intron_2_85786198_85787938	ENSG00000115486.13	-1.17073
intron_3_149895560_149902072	0.241868	Heart_Left_Ventricle	0.940251	RNF13	intron_3_149613347_149619859	ENSG00000082996.20	1.17033
intron_3_48421806_48422105	0.242283	Heart_Left_Ventricle	0.940251	PLXNB1	intron_3_48463215_48463514	ENSG00000164050.13	-1.1693
intron_4_145651147_145653994	0.241861	Heart_Left_Ventricle	0.940251	MMAA	intron_4_146572299_146575146	ENSG00000151611.17	-1.17035
intron_4_673401_674212	0.242278	Heart_Left_Ventricle	0.940251	ATP5ME	intron_4_667190_668001	ENSG00000169020.10	-1.16931
intron_5_134888182_134893492	0.242563	Heart_Left_Ventricle	0.940251	TXNDC15	intron_5_134223872_134229182	ENSG00000113621.15	1.1686
intron_5_34908948_34909258	0.241295	Heart_Left_Ventricle	0.940251	RAD1	intron_5_34909053_34909363	ENSG00000113456.20	1.17176
intron_6_45912739_45914228	0.241945	Heart_Left_Ventricle	0.940251	CLIC5	intron_6_45880476_45881965	ENSG00000112782.19	1.17014
intron_6_87545699_87555408	0.242356	Heart_Left_Ventricle	0.940251	RARS2	intron_6_88255417_88265126	ENSG00000146282.19	-1.16912
intron_7_100683918_100684020	0.241427	Heart_Left_Ventricle	0.940251	GIGYF1	intron_7_100281541_100281643	ENSG00000146830.11	1.17143
intron_7_100684157_100684237	0.241427	Heart_Left_Ventricle	0.940251	GIGYF1	intron_7_100281780_100281860	ENSG00000146830.11	-1.17143
intron_7_6416754_6416841	0.242077	Heart_Left_Ventricle	0.940251	DAGLB	intron_7_6456385_6456472	ENSG00000164535.15	-1.16981
intron_9_123769563_123792587	0.241645	Heart_Left_Ventricle	0.940251	DENND1A	intron_9_126531842_126554866	ENSG00000119522.18	1.17089
intron_9_93299261_93300051	0.241162	Heart_Left_Ventricle	0.940251	WNK2	intron_9_96061543_96062333	ENSG00000165238.17	1.17209
intron_16_1219130_1219981	0.301951	Skin_Not_Sun_Exposed_Suprapubic	0.940254	CACNA1H	intron_16_1269130_1269981	ENSG00000196557.13	-1.03226
intron_14_73729985_73736998	0.294313	Stomach	0.940255	MIDEAS	intron_14_74196688_74203701	ENSG00000156030.14	1.04871
intron_5_179616218_179616869	0.294321	Stomach	0.940255	HNRNPH1	intron_5_179043219_179043870	ENSG00000169045.18	-1.04869
intron_12_55838734_55839496	0.269357	Minor_Salivary_Gland	0.940258	MMP19	intron_12_56232518_56233280	ENSG00000123342.16	-1.10455
intron_4_38868546_38878071	0.294357	Stomach	0.940263	FAM114A1	intron_4_38870167_38879692	ENSG00000197712.12	-1.04861
intron_12_42199235_42210355	0.267899	Testis	0.940263	YAF2	intron_12_42593037_42604157	ENSG00000015153.15	-1.10791
intron_4_53428183_53440582	0.26787	Testis	0.940263	FIP1L1	intron_4_54294350_54306749	ENSG00000145216.17	-1.10798
intron_19_49792064_49792991	0.359683	smultixcan	0.940266	AP2A1	intron_19_50295321_50296248	ENSG00000196961.13	-0.914402
intron_12_100200919_100204940	0.359692	smultixcan	0.940268	ACTR6	intron_12_100594697_100598718	ENSG00000075089.10	0.862753
intron_3_67400851_67495798	0.371934	Liver	0.940275	SUCLG2	intron_3_67451275_67546222	ENSG00000172340.15	0.892857
intron_2_177287834_177310964	0.325398	Breast_Mammary_Tissue	0.940277	ENSG00000213963	intron_2_178152562_178175692	ENSG00000213963.7	0.983425
intron_2_177287834_177310964	0.325398	Breast_Mammary_Tissue	0.940277	NFE2L2	intron_2_178152562_178175692	ENSG00000116044.17	0.983425
intron_7_44573050_44573583	0.325376	Breast_Mammary_Tissue	0.940277	DDX56	intron_7_44612649_44613182	ENSG00000136271.11	0.983471
intron_11_121567113_121570157	0.267522	Brain_Frontal_Cortex_BA9	0.940277	SORL1	intron_11_121437822_121440866	ENSG00000137642.13	1.10879
intron_12_122208577_122216488	0.267661	Brain_Frontal_Cortex_BA9	0.940277	DIABLO	intron_12_122693124_122701035	ENSG00000184047.20	-1.10847
intron_12_122208577_122216488	0.267661	Brain_Frontal_Cortex_BA9	0.940277	ENSG00000256861	intron_12_122693124_122701035	ENSG00000256861.1	-1.10847
intron_12_122208577_122216488	0.267661	Brain_Frontal_Cortex_BA9	0.940277	ENSG00000284934	intron_12_122693124_122701035	ENSG00000284934.2	-1.10847
intron_12_122209858_122216488	0.267661	Brain_Frontal_Cortex_BA9	0.940277	DIABLO	intron_12_122694405_122701035	ENSG00000184047.20	1.10847
intron_16_28620133_28623131	0.267562	Brain_Frontal_Cortex_BA9	0.940277	ENSG00000288656	intron_16_28631454_28634452	ENSG00000288656.2	-1.1087
intron_16_28620133_28623131	0.267562	Brain_Frontal_Cortex_BA9	0.940277	ENSG00000289755	intron_16_28631454_28634452	ENSG00000289755.1	-1.1087
intron_16_28620133_28623131	0.267562	Brain_Frontal_Cortex_BA9	0.940277	ENSG00000289756	intron_16_28631454_28634452	ENSG00000289756.1	-1.1087
intron_1_112542090_112550601	0.267526	Brain_Frontal_Cortex_BA9	0.940277	ST7L	intron_1_113084712_113093223	ENSG00000007341.19	1.10878
intron_1_236178636_236179879	0.267675	Brain_Frontal_Cortex_BA9	0.940277	GPR137B	intron_1_236341936_236343179	ENSG00000077585.14	1.10843
intron_5_154329738_154376277	0.267498	Brain_Frontal_Cortex_BA9	0.940277	GALNT10	intron_5_153709298_153755837	ENSG00000164574.16	1.10884
intron_11_293925_294099	0.359789	smultixcan	0.940278	PGGHG	intron_11_293925_294099	ENSG00000142102.16	-0.939506
intron_11_7435977_7440127	0.359792	smultixcan	0.940278	SYT9-AS1	intron_11_7457208_7461358	ENSG00000251364.9	0.53114
intron_14_68885575_68890139	0.35975	smultixcan	0.940278	ACTN1	intron_14_69352292_69356856	ENSG00000072110.16	0.343441
intron_14_68885599_68890139	0.35975	smultixcan	0.940278	ACTN1	intron_14_69352316_69356856	ENSG00000072110.16	-0.654173
intron_15_84935518_84943445	0.359722	smultixcan	0.940278	SLC28A1	intron_15_85478749_85486676	ENSG00000156222.12	0.375691
intron_1_45620433_45620723	0.359783	smultixcan	0.940278	CCDC17	intron_1_46086105_46086395	ENSG00000159588.15	-0.888754
intron_2_197644272_197646483	0.35972	smultixcan	0.940278	RFTN2	intron_2_198508996_198511207	ENSG00000162944.11	1.20185
intron_5_79793610_79799370	0.359777	smultixcan	0.940278	CMYA5	intron_5_79089433_79095193	ENSG00000164309.15	0.915789
intron_6_37317206_37331044	0.359726	smultixcan	0.940278	TBC1D22B	intron_6_37284982_37298820	ENSG00000065491.8	-0.915888
intron_9_93298067_93308328	0.359777	smultixcan	0.940278	WNK2	intron_9_96060349_96070610	ENSG00000165238.17	-0.175019
intron_17_75991623_76000141	0.339333	Cells_Cultured_fibroblasts	0.940283	TEN1-CDK3	intron_17_73987704_73996222	ENSG00000261408.7	-0.955485
intron_17_75991623_76000141	0.339333	Cells_Cultured_fibroblasts	0.940283	TEN1	intron_17_73987704_73996222	ENSG00000257949.7	-0.955485
intron_8_37839083_37839499	0.339326	Cells_Cultured_fibroblasts	0.940283	ADGRA2	intron_8_37696601_37697017	ENSG00000020181.18	0.955497
intron_12_56267252_56267794	0.273834	Esophagus_Gastroesophageal_Junction	0.940284	COQ10A	intron_12_56661036_56661578	ENSG00000135469.14	1.09428
intron_12_56267433_56267794	0.273834	Esophagus_Gastroesophageal_Junction	0.940284	COQ10A	intron_12_56661217_56661578	ENSG00000135469.14	-1.09428
intron_21_41346407_41347013	0.256126	Esophagus_Mucosa	0.940285	FAM3B	intron_21_42718334_42718940	ENSG00000183844.17	-1.1356
intron_7_56021231_56031929	0.365116	Brain_Putamen_basal_ganglia	0.940285	PSPH	intron_7_56088924_56099622	ENSG00000146733.14	-0.90566
intron_20_35138005_35142373	0.348972	Adrenal_Gland	0.940287	EDEM2	intron_20_33725808_33730176	ENSG00000088298.13	-0.936585
intron_3_138704493_138707159	0.348954	Adrenal_Gland	0.940287	PIK3CB	intron_3_138423335_138426001	ENSG00000051382.9	0.93662
intron_10_98418257_98420045	0.265923	Colon_Transverse	0.940288	ENSG00000289758	intron_10_100178014_100179802	ENSG00000289758.1	-1.1125
intron_10_98418257_98420045	0.265923	Colon_Transverse	0.940288	HPS1	intron_10_100178014_100179802	ENSG00000107521.21	-1.1125
intron_1_1325102_1327241	0.265923	Colon_Transverse	0.940288	CPTP	intron_1_1260482_1262621	ENSG00000224051.7	1.1125
intron_1_1325595_1326836	0.265923	Colon_Transverse	0.940288	CPTP	intron_1_1260975_1262216	ENSG00000224051.7	1.1125
intron_1_46189357_46189458	0.265888	Colon_Transverse	0.940288	POMGNT1	intron_1_46655029_46655130	ENSG00000085998.15	-1.11258
intron_11_60389596_60393787	0.273921	Esophagus_Gastroesophageal_Junction	0.940292	MS4A7	intron_11_60157069_60161260	ENSG00000166927.13	1.09408
intron_17_47324523_47326226	0.273973	Esophagus_Gastroesophageal_Junction	0.940292	EFCAB13	intron_17_45401889_45403592	ENSG00000178852.16	-1.09396
intron_1_234430301_234433410	0.273982	Esophagus_Gastroesophageal_Junction	0.940292	TARBP1	intron_1_234566047_234569156	ENSG00000059588.10	-1.09394
intron_1_234433571_234437275	0.273982	Esophagus_Gastroesophageal_Junction	0.940292	TARBP1	intron_1_234569317_234573021	ENSG00000059588.10	-1.09394
intron_21_33432802_33439214	0.273941	Esophagus_Gastroesophageal_Junction	0.940292	TMEM50B	intron_21_34805109_34811521	ENSG00000142188.17	1.09403
intron_10_5758992_5761290	0.328383	Adipose_Subcutaneous	0.940293	TASOR2	intron_10_5800955_5803253	ENSG00000108021.22	-0.977376
intron_12_132789290_132791216	0.32829	Adipose_Subcutaneous	0.940293	GOLGA3	intron_12_133365876_133367802	ENSG00000090615.16	0.977565
intron_15_90903432_90903682	0.328383	Adipose_Subcutaneous	0.940293	MAN2A2	intron_15_91446662_91446912	ENSG00000196547.15	0.977376
intron_15_90903734_90904190	0.328383	Adipose_Subcutaneous	0.940293	MAN2A2	intron_15_91446964_91447420	ENSG00000196547.15	0.977376
intron_17_66183307_66191997	0.328215	Adipose_Subcutaneous	0.940293	CEP112	intron_17_64179425_64188115	ENSG00000154240.18	-0.977716
intron_18_68716594_68734734	0.328383	Adipose_Subcutaneous	0.940293	CCDC102B	intron_18_66383831_66401971	ENSG00000150636.17	-0.977376
intron_18_79486630_79527528	0.328203	Adipose_Subcutaneous	0.940293	NFATC1	intron_18_77246630_77287528	ENSG00000131196.18	-0.97774
intron_1_206593793_206595718	0.328371	Adipose_Subcutaneous	0.940293	EIF2D	intron_1_206767142_206769067	ENSG00000143486.16	0.977401
intron_7_140027406_140028613	0.328308	Adipose_Subcutaneous	0.940293	PARP12	intron_7_139727206_139728413	ENSG00000059378.13	0.977528
intron_14_70597777_70600616	0.261998	Artery_Aorta	0.940293	MED6	intron_14_71064494_71067333	ENSG00000133997.12	1.12168
intron_1_234427388_234427576	0.261973	Artery_Aorta	0.940293	TARBP1	intron_1_234563134_234563322	ENSG00000059588.10	1.12174
intron_10_17590446_17594205	0.290909	Artery_Tibial	0.940296	HACD1	intron_10_17632445_17636204	ENSG00000165996.14	-1.05613
intron_17_49668078_49677933	0.290886	Artery_Tibial	0.940296	SPOP	intron_17_47745440_47755295	ENSG00000121067.19	1.05618
intron_21_45914025_45917588	0.274012	Esophagus_Gastroesophageal_Junction	0.940297	PCBP3	intron_21_47333939_47337502	ENSG00000183570.17	1.09387
intron_11_43884017_43886609	0.357517	Brain_Cerebellum	0.940302	ALKBH3	intron_11_43905567_43908159	ENSG00000166199.13	0.920106
intron_11_44075592_44077279	0.357573	Brain_Cerebellum	0.940302	ACCS	intron_11_44097142_44098829	ENSG00000110455.14	-0.92
intron_11_44075592_44077323	0.357573	Brain_Cerebellum	0.940302	ACCS	intron_11_44097142_44098873	ENSG00000110455.14	0.92
intron_11_64927903_64928066	0.356046	Brain_Cerebellum	0.940302	PPP2R5B	intron_11_64695375_64695538	ENSG00000068971.14	-0.922925
intron_12_113177093_113178977	0.356594	Brain_Cerebellum	0.940302	DDX54	intron_12_113614898_113616782	ENSG00000123064.13	0.921875
intron_12_113291958_113292934	0.356594	Brain_Cerebellum	0.940302	TPCN1	intron_12_113729763_113730739	ENSG00000186815.13	-0.921875
intron_12_132148106_132148609	0.355748	Brain_Cerebellum	0.940302	NOC4L	intron_12_132632651_132633154	ENSG00000184967.7	-0.923497
intron_12_132690376_132701250	0.356701	Brain_Cerebellum	0.940302	ENSG00000256632	intron_12_133266962_133277836	ENSG00000256632.3	-0.921669
intron_12_132690376_132701250	0.356701	Brain_Cerebellum	0.940302	PXMP2	intron_12_133266962_133277836	ENSG00000176894.10	-0.921669
intron_12_6838033_6839000	0.356703	Brain_Cerebellum	0.940302	P3H3	intron_12_6947197_6948164	ENSG00000110811.20	0.921666
intron_13_39655879_39659364	0.357335	Brain_Cerebellum	0.940302	COG6	intron_13_40230016_40233501	ENSG00000133103.17	-0.920455
intron_13_45479066_45480125	0.356122	Brain_Cerebellum	0.940302	COG3	intron_13_46053201_46054260	ENSG00000136152.15	-0.92278
intron_14_56616027_56617183	0.357168	Brain_Cerebellum	0.940302	TMEM260	intron_14_57082745_57083901	ENSG00000070269.14	-0.920775
intron_14_67569216_67569921	0.356271	Brain_Cerebellum	0.940302	PLEKHH1	intron_14_68035933_68036638	ENSG00000054690.14	0.922494
intron_15_84647954_84648537	0.356488	Brain_Cerebellum	0.940302	WDR73	intron_15_85191185_85191768	ENSG00000177082.13	0.922078
intron_16_31038647_31039541	0.356821	Brain_Cerebellum	0.940302	STX4	intron_16_31049968_31050862	ENSG00000103496.15	-0.92144
intron_16_56839604_56841705	0.35556	Brain_Cerebellum	0.940302	NUP93	intron_16_56873516_56875617	ENSG00000102900.13	-0.923858
intron_16_979758_981145	0.357241	Brain_Cerebellum	0.940302	CEROX1	intron_16_1029758_1031145	ENSG00000260807.7	0.920635
intron_17_39547830_39551038	0.357335	Brain_Cerebellum	0.940302	CDK12	intron_17_37704083_37707291	ENSG00000167258.15	-0.920455
intron_17_59062648_59064355	0.357573	Brain_Cerebellum	0.940302	TRIM37	intron_17_57140009_57141716	ENSG00000108395.14	-0.92
intron_17_81847068_81847243	0.356413	Brain_Cerebellum	0.940302	P4HB	intron_17_79804944_79805119	ENSG00000185624.16	-0.922222
intron_18_13117643_13124487	0.357388	Brain_Cerebellum	0.940302	CEP192	intron_18_13117642_13124486	ENSG00000101639.19	-0.920354
intron_18_13117643_13124632	0.357388	Brain_Cerebellum	0.940302	CEP192	intron_18_13117642_13124631	ENSG00000101639.19	0.920354
intron_19_10919680_10919877	0.355486	Brain_Cerebellum	0.940302	CARM1	intron_19_11030356_11030553	ENSG00000142453.12	-0.924
intron_19_10919966_10920436	0.355486	Brain_Cerebellum	0.940302	CARM1	intron_19_11030642_11031112	ENSG00000142453.12	0.924
intron_19_1387847_1388525	0.357725	Brain_Cerebellum	0.940302	NDUFS7	intron_19_1387846_1388524	ENSG00000115286.21	-0.919708
intron_19_1388304_1388525	0.357725	Brain_Cerebellum	0.940302	NDUFS7	intron_19_1388303_1388524	ENSG00000115286.21	0.919708
intron_19_27727979_27732796	0.355489	Brain_Cerebellum	0.940302	LINC00662	intron_19_28218887_28223704	ENSG00000261824.8	-0.923995
intron_19_27730052_27732796	0.355489	Brain_Cerebellum	0.940302	LINC00662	intron_19_28220960_28223704	ENSG00000261824.8	-0.923995
intron_19_36991299_36991751	0.357893	Brain_Cerebellum	0.940302	ENSG00000291239	intron_19_37482201_37482653	ENSG00000291239.1	0.919387
intron_19_36991299_36991751	0.357893	Brain_Cerebellum	0.940302	ZNF568	intron_19_37482201_37482653	ENSG00000198453.15	0.919387
intron_19_48470669_48472325	0.355491	Brain_Cerebellum	0.940302	CYTH2	intron_19_48973926_48975582	ENSG00000105443.17	0.92399
intron_19_48470669_48472325	0.355491	Brain_Cerebellum	0.940302	ENSG00000268465	intron_19_48973926_48975582	ENSG00000268465.1	0.92399
intron_19_49598013_49599272	0.357813	Brain_Cerebellum	0.940302	PRR12	intron_19_50101270_50102529	ENSG00000126464.15	-0.91954
intron_19_58090386_58098174	0.355705	Brain_Cerebellum	0.940302	ZSCAN18	intron_19_58601753_58609541	ENSG00000121413.13	-0.92358
intron_1_179889369_179900126	0.357573	Brain_Cerebellum	0.940302	TOR1AIP1	intron_1_179858504_179869261	ENSG00000143337.19	0.92
intron_1_224583267_224588361	0.357365	Brain_Cerebellum	0.940302	CNIH3	intron_1_224770969_224776063	ENSG00000143786.8	0.920398
intron_1_232956443_232978163	0.356464	Brain_Cerebellum	0.940302	NTPCR	intron_1_233092189_233113909	ENSG00000135778.12	0.922124
intron_1_36457981_36460692	0.355645	Brain_Cerebellum	0.940302	MRPS15	intron_1_36923582_36926293	ENSG00000116898.12	-0.923695
intron_1_58481174_58527261	0.35694	Brain_Cerebellum	0.940302	OMA1	intron_1_58946846_58992933	ENSG00000162600.12	-0.921212
intron_1_75728488_75732644	0.357296	Brain_Cerebellum	0.940302	ACADM	intron_1_76194173_76198329	ENSG00000117054.15	-0.92053
intron_1_94679607_94705439	0.356915	Brain_Cerebellum	0.940302	SLC44A3-AS1	intron_1_95145163_95170995	ENSG00000224081.10	-0.92126
intron_20_36897959_36904157	0.357813	Brain_Cerebellum	0.940302	SAMHD1	intron_20_35526362_35532560	ENSG00000101347.11	0.91954
intron_20_3740912_3742284	0.357087	Brain_Cerebellum	0.940302	HSPA12B	intron_20_3721559_3722931	ENSG00000132622.11	-0.92093
intron_20_3820702_3822102	0.357591	Brain_Cerebellum	0.940302	AP5S1	intron_20_3801349_3802749	ENSG00000125843.11	-0.919965
intron_20_3912634_3916927	0.355532	Brain_Cerebellum	0.940302	PANK2	intron_20_3893281_3897574	ENSG00000125779.24	0.923913
intron_20_44621147_44622588	0.357032	Brain_Cerebellum	0.940302	ADA	intron_20_43249788_43251229	ENSG00000196839.14	-0.921036
intron_21_32603292_32604125	0.355967	Brain_Cerebellum	0.940302	CFAP298-TCP10L	intron_21_33975602_33976435	ENSG00000265590.10	0.923077
intron_21_32603292_32604125	0.355967	Brain_Cerebellum	0.940302	CFAP298	intron_21_33975602_33976435	ENSG00000159079.19	0.923077
intron_21_33447140_33448782	0.357783	Brain_Cerebellum	0.940302	TMEM50B	intron_21_34819447_34821089	ENSG00000142188.17	-0.919598
intron_21_39347483_39348292	0.356397	Brain_Cerebellum	0.940302	HMGN1	intron_21_40719409_40720218	ENSG00000205581.11	-0.922252
intron_21_39347952_39348292	0.356397	Brain_Cerebellum	0.940302	HMGN1	intron_21_40719878_40720218	ENSG00000205581.11	0.922252
intron_22_29254287_29255271	0.356192	Brain_Cerebellum	0.940302	EMID1	intron_22_29650276_29651260	ENSG00000186998.16	-0.922645
intron_2_61145196_61157862	0.357725	Brain_Cerebellum	0.940302	C2orf74	intron_2_61372331_61384997	ENSG00000237651.8	-0.919708
intron_3_113291748_113293952	0.355731	Brain_Cerebellum	0.940302	CFAP44	intron_3_113010595_113012799	ENSG00000206530.11	0.923529
intron_3_113294038_113294687	0.355731	Brain_Cerebellum	0.940302	CFAP44	intron_3_113012885_113013534	ENSG00000206530.11	0.923529
intron_3_21437203_21441686	0.356435	Brain_Cerebellum	0.940302	ZNF385D	intron_3_21478695_21483178	ENSG00000151789.13	-0.922179
intron_3_37821100_37834679	0.355555	Brain_Cerebellum	0.940302	ITGA9-AS1	intron_3_37862591_37876170	ENSG00000235257.11	-0.923868
intron_3_52831478_52833114	0.35787	Brain_Cerebellum	0.940302	ENSG00000243696	intron_3_52865494_52867130	ENSG00000243696.5	0.919431
intron_3_9395579_9397424	0.357573	Brain_Cerebellum	0.940302	THUMPD3-AS1	intron_3_9437263_9439108	ENSG00000206573.11	0.92
intron_5_178138396_178142583	0.356696	Brain_Cerebellum	0.940302	RMND5B	intron_5_177565397_177569584	ENSG00000145916.19	-0.921678
intron_6_37313891_37316703	0.357087	Brain_Cerebellum	0.940302	TBC1D22B	intron_6_37281667_37284479	ENSG00000065491.8	0.92093
intron_7_108312731_108399436	0.355775	Brain_Cerebellum	0.940302	NRCAM	intron_7_107953175_108039880	ENSG00000091129.22	0.923445
intron_7_148832750_148846470	0.357725	Brain_Cerebellum	0.940302	EZH2	intron_7_148529842_148543562	ENSG00000106462.12	0.919708
intron_7_30562128_30563731	0.357573	Brain_Cerebellum	0.940302	GARS1-DT	intron_7_30601744_30603347	ENSG00000196295.13	-0.92
intron_7_77940302_77940528	0.357391	Brain_Cerebellum	0.940302	PHTF2	intron_7_77569619_77569845	ENSG00000006576.17	0.920348
intron_7_95411743_95412312	0.356827	Brain_Cerebellum	0.940302	PON2	intron_7_95041055_95041624	ENSG00000105854.13	0.921429
intron_7_95411779_95412312	0.356827	Brain_Cerebellum	0.940302	PON2	intron_7_95041091_95041624	ENSG00000105854.13	-0.921429
intron_8_104041358_104068512	0.356869	Brain_Cerebellum	0.940302	RIMS2	intron_8_105053586_105080740	ENSG00000176406.25	0.921348
intron_8_143251340_143259775	0.357725	Brain_Cerebellum	0.940302	ZFP41	intron_8_144333510_144341945	ENSG00000181638.20	0.919708
intron_8_2142397_2143401	0.357863	Brain_Cerebellum	0.940302	MYOM2	intron_8_2090322_2091325	ENSG00000036448.10	0.919444
intron_8_27241757_27242397	0.356621	Brain_Cerebellum	0.940302	STMN4	intron_8_27099274_27099914	ENSG00000015592.17	-0.921823
intron_8_38788819_38819522	0.357023	Brain_Cerebellum	0.940302	TACC1	intron_8_38646337_38677040	ENSG00000147526.20	0.921053
intron_8_52624787_52628032	0.356754	Brain_Cerebellum	0.940302	RB1CC1	intron_8_53537347_53540592	ENSG00000023287.13	-0.921569
intron_8_52624787_52628041	0.356754	Brain_Cerebellum	0.940302	RB1CC1	intron_8_53537347_53540601	ENSG00000023287.13	0.921569
intron_9_104753064_104754551	0.357725	Brain_Cerebellum	0.940302	NIPSNAP3A	intron_9_107515345_107516832	ENSG00000136783.10	-0.919708
intron_9_33464976_33465207	0.356886	Brain_Cerebellum	0.940302	NOL6	intron_9_33464974_33465205	ENSG00000165271.17	0.921316
intron_9_96025830_96027665	0.357023	Brain_Cerebellum	0.940302	LINC00092	intron_9_98788112_98789947	ENSG00000225194.4	0.921053
intron_15_58988068_59030804	0.242061	Brain_Hypothalamus	0.940304	RNF111	intron_15_59280267_59323003	ENSG00000157450.16	-1.16985
intron_2_127505752_127526175	0.271839	Nerve_Tibial	0.940304	IWS1	intron_2_128263328_128283751	ENSG00000163166.15	-1.09884
intron_9_106927164_106930525	0.349012	Adrenal_Gland	0.940307	ZNF462	intron_9_109689445_109692806	ENSG00000148143.13	-0.936508
intron_9_15444706_15451320	0.328434	Esophagus_Muscularis	0.940307	SNAPC3	intron_9_15444704_15451318	ENSG00000164975.16	0.977273
intron_11_31463305_31509519	0.272035	Nerve_Tibial	0.940308	IMMP1L	intron_11_31484852_31531066	ENSG00000148950.11	-1.09839
intron_12_12612187_12635777	0.271907	Nerve_Tibial	0.940308	CREBL2	intron_12_12765121_12788711	ENSG00000111269.3	1.09868
intron_14_23557039_23558695	0.271946	Nerve_Tibial	0.940308	THTPA	intron_14_24026248_24027904	ENSG00000259431.6	-1.09859
intron_1_224360563_224365879	0.272047	Nerve_Tibial	0.940308	CNIH4	intron_1_224548265_224553581	ENSG00000143771.12	-1.09836
intron_4_170069230_170070587	0.271925	Nerve_Tibial	0.940308	AADAT	intron_4_170990381_170991738	ENSG00000109576.14	1.09864
intron_6_135404977_135411348	0.272025	Nerve_Tibial	0.940308	AHI1	intron_6_135726115_135732486	ENSG00000135541.22	1.09841
intron_6_150960415_150964969	0.27203	Nerve_Tibial	0.940308	MTHFD1L	intron_6_151281551_151286105	ENSG00000120254.16	-1.0984
intron_7_135169060_135170276	0.271996	Nerve_Tibial	0.940308	CYREN	intron_7_134853812_134855028	ENSG00000122783.17	-1.09848
intron_7_102749417_102751692	0.301448	Prostate	0.940308	FAM185A	intron_7_102389864_102392139	ENSG00000222011.9	1.03333
intron_11_124921440_124922388	0.365314	Brain_Putamen_basal_ganglia	0.940324	HEPACAM	intron_11_124791336_124792284	ENSG00000165478.8	0.905286
intron_20_2652931_2653279	0.365293	Brain_Putamen_basal_ganglia	0.940324	NOP56	intron_20_2633577_2633925	ENSG00000101361.17	-0.905325
intron_3_121718501_121719646	0.365352	Brain_Putamen_basal_ganglia	0.940324	GOLGB1	intron_3_121437348_121438493	ENSG00000173230.17	0.905213
intron_4_39273061_39274808	0.365427	Brain_Putamen_basal_ganglia	0.940324	WDR19	intron_4_39274681_39276428	ENSG00000157796.18	-0.905072
intron_16_79331_79425	0.325463	Breast_Mammary_Tissue	0.940335	MPG	intron_16_129330_129424	ENSG00000103152.12	0.983294
intron_22_19761280_19763241	0.325498	Breast_Mammary_Tissue	0.940335	TBX1	intron_22_19748803_19750764	ENSG00000184058.16	-0.983221
intron_10_104259798_104266084	0.292188	Heart_Atrial_Appendage	0.940335	GSTO1	intron_10_106019556_106025842	ENSG00000148834.13	1.05333
intron_11_129884882_129885435	0.292024	Heart_Atrial_Appendage	0.940335	NFRKB	intron_11_129754777_129755330	ENSG00000170322.15	1.05369
intron_12_56314966_56315130	0.291941	Heart_Atrial_Appendage	0.940335	CNPY2	intron_12_56708750_56708914	ENSG00000257727.6	1.05387
intron_12_56314966_56315130	0.291941	Heart_Atrial_Appendage	0.940335	ENSG00000144785	intron_12_56708750_56708914	ENSG00000144785.8	1.05387
intron_13_52386186_52397232	0.292079	Heart_Atrial_Appendage	0.940335	THSD1	intron_13_52960321_52971367	ENSG00000136114.17	1.05357
intron_13_52617682_52621989	0.292152	Heart_Atrial_Appendage	0.940335	ENSG00000273784	intron_13_53191817_53196124	ENSG00000273784.5	-1.05341
intron_17_75168401_75174752	0.292024	Heart_Atrial_Appendage	0.940335	SUMO2	intron_17_73164496_73170847	ENSG00000188612.12	-1.05369
intron_17_7582160_7582900	0.291966	Heart_Atrial_Appendage	0.940335	ENSG00000233223	intron_17_7485478_7486218	ENSG00000233223.5	-1.05382
intron_1_225567414_225652686	0.292079	Heart_Atrial_Appendage	0.940335	ENAH	intron_1_225755116_225840388	ENSG00000154380.19	1.05357
intron_1_40533181_40540586	0.291967	Heart_Atrial_Appendage	0.940335	ZNF684	intron_1_40998853_41006258	ENSG00000117010.17	-1.05382
intron_2_216039360_216043904	0.292142	Heart_Atrial_Appendage	0.940335	PECR	intron_2_216904083_216908627	ENSG00000115425.14	1.05344
intron_3_52485827_52487196	0.292171	Heart_Atrial_Appendage	0.940335	NISCH	intron_3_52519843_52521212	ENSG00000010322.16	-1.05337
intron_6_3006559_3010025	0.291919	Heart_Atrial_Appendage	0.940335	NQO2	intron_6_3006793_3010259	ENSG00000124588.22	-1.05392
intron_6_52438591_52452688	0.292024	Heart_Atrial_Appendage	0.940335	EFHC1	intron_6_52303389_52317486	ENSG00000096093.16	1.05369
intron_9_71734994_71740063	0.292167	Heart_Atrial_Appendage	0.940335	CEMIP2	intron_9_74349910_74354979	ENSG00000135048.14	1.05338
intron_13_110615647_110622216	0.272491	Uterus	0.940337	NAXD	intron_13_111267994_111274563	ENSG00000213995.12	-1.09735
intron_13_110615647_110627439	0.272491	Uterus	0.940337	NAXD	intron_13_111267994_111279786	ENSG00000213995.12	1.09735
intron_14_67360456_67364767	0.272396	Uterus	0.940337	EIF2S1	intron_14_67827173_67831484	ENSG00000134001.15	-1.09756
intron_1_11819554_11822695	0.272441	Uterus	0.940337	CLCN6	intron_1_11879611_11882752	ENSG00000011021.23	1.09746
intron_12_132121980_132125194	0.35997	smultixcan	0.94034	ENSG00000291171	intron_12_132606525_132609739	ENSG00000291171.1	0.0277401
intron_12_6492972_6493459	0.360099	smultixcan	0.94034	MRPL51	intron_12_6602138_6602625	ENSG00000111639.8	-0.826578
intron_14_24058986_24059135	0.360112	smultixcan	0.94034	CARMIL3	intron_14_24528195_24528344	ENSG00000186648.15	0.915152
intron_14_24330018_24330168	0.359996	smultixcan	0.94034	ADCY4	intron_14_24799224_24799374	ENSG00000129467.14	0.114917
intron_15_40405971_40407636	0.36006	smultixcan	0.94034	IVD	intron_15_40698172_40699837	ENSG00000128928.10	-0.0481752
intron_16_56470695_56484761	0.360058	smultixcan	0.94034	BBS2	intron_16_56504607_56518673	ENSG00000125124.14	-0.915254
intron_17_75492337_75492474	0.360029	smultixcan	0.94034	TMEM94	intron_17_73488418_73488555	ENSG00000177728.17	-0.915309
intron_18_2775924_2777806	0.359844	smultixcan	0.94034	SMCHD1	intron_18_2775922_2777804	ENSG00000101596.17	0.499452
intron_19_43750747_43754376	0.360112	smultixcan	0.94034	SMG9	intron_19_44254899_44258528	ENSG00000105771.14	-0.915152
intron_19_43750747_43754542	0.360112	smultixcan	0.94034	SMG9	intron_19_44254899_44258694	ENSG00000105771.14	-0.915152
intron_19_50952814_50952950	0.360108	smultixcan	0.94034	KLK5	intron_19_51456070_51456206	ENSG00000167754.13	-0.91516
intron_21_36137176_36146256	0.360088	smultixcan	0.94034	CBR3-AS1	intron_21_37509474_37518554	ENSG00000236830.8	-0.90942
intron_21_45901113_45909355	0.359983	smultixcan	0.94034	PCBP3	intron_21_47321027_47329269	ENSG00000183570.17	-0.00612809
intron_22_45205912_45207573	0.360096	smultixcan	0.94034	KIAA0930	intron_22_45601793_45603454	ENSG00000100364.19	-1.02844
intron_2_38296590_38296686	0.359933	smultixcan	0.94034	ATL2	intron_2_38523732_38523828	ENSG00000119787.14	-0.915493
intron_5_50757215_50759643	0.359938	smultixcan	0.94034	PARP8	intron_5_50053049_50055477	ENSG00000151883.19	0.915386
intron_5_80166478_80169335	0.359933	smultixcan	0.94034	SERINC5	intron_5_79462301_79465158	ENSG00000164300.17	0.68662
intron_5_98771184_98772622	0.359988	smultixcan	0.94034	RGMB-AS1	intron_5_98106888_98108326	ENSG00000246763.7	-0.0873283
intron_7_64307868_64307981	0.359933	smultixcan	0.94034	ZNF736	intron_7_63768246_63768359	ENSG00000234444.10	-0.915493
intron_9_5831028_5832690	0.360109	smultixcan	0.94034	ERMP1	intron_9_5831028_5832690	ENSG00000099219.15	-0.915157
intron_1_205771653_205772496	0.372007	Liver	0.940345	RAB29	intron_1_205740781_205741624	ENSG00000117280.13	0.89272
intron_17_4981831_4982757	0.272587	Uterus	0.940352	CAMTA2	intron_17_4885126_4886052	ENSG00000108509.21	-1.09712
intron_4_38878426_38891743	0.272544	Uterus	0.940352	FAM114A1	intron_4_38880047_38893364	ENSG00000197712.12	1.09722
intron_10_68446413_68450028	0.269386	Small_Intestine_Terminal_Ileum	0.940353	DNA2	intron_10_70206170_70209785	ENSG00000138346.15	1.10448
intron_10_132330485_132331436	0.326858	Colon_Sigmoid	0.940354	STK32C	intron_10_134143989_134144940	ENSG00000165752.17	0.980462
intron_10_21538912_21556643	0.326398	Colon_Sigmoid	0.940354	MLLT10	intron_10_21827841_21845572	ENSG00000078403.17	-0.981395
intron_10_78040225_78040615	0.327757	Colon_Sigmoid	0.940354	RPS24	intron_10_79799983_79800373	ENSG00000138326.21	0.978641
intron_11_105043545_105044392	0.326412	Colon_Sigmoid	0.940354	CARD16	intron_11_104914272_104915119	ENSG00000204397.10	-0.981366
intron_11_114402915_114405706	0.326187	Colon_Sigmoid	0.940354	ENSG00000255663	intron_11_114273637_114276428	ENSG00000255663.1	-0.981824
intron_11_114402915_114405706	0.326187	Colon_Sigmoid	0.940354	RBM7	intron_11_114273637_114276428	ENSG00000076053.12	-0.981824
intron_11_114402915_114405709	0.326187	Colon_Sigmoid	0.940354	RBM7	intron_11_114273637_114276431	ENSG00000076053.12	0.981824
intron_11_2979237_2991794	0.326412	Colon_Sigmoid	0.940354	NAP1L4	intron_11_3000467_3013024	ENSG00000205531.14	-0.981366
intron_11_57302825_57308395	0.327584	Colon_Sigmoid	0.940354	TNKS1BP1	intron_11_57070299_57075869	ENSG00000149115.14	0.978992
intron_11_71453381_71455110	0.327643	Colon_Sigmoid	0.940354	NADSYN1	intron_11_71164427_71166156	ENSG00000172890.13	0.978873
intron_12_121223434_121228533	0.326189	Colon_Sigmoid	0.940354	P2RX4	intron_12_121661237_121666336	ENSG00000135124.16	0.981818
intron_12_123203375_123210056	0.325562	Colon_Sigmoid	0.940354	MPHOSPH9	intron_12_123687922_123694603	ENSG00000051825.15	-0.983092
intron_12_308005_309803	0.32722	Colon_Sigmoid	0.940354	KDM5A	intron_12_417171_418969	ENSG00000073614.13	-0.97973
intron_12_50796009_50809456	0.32757	Colon_Sigmoid	0.940354	ATF1	intron_12_51189792_51203239	ENSG00000123268.9	0.979021
intron_12_89351025_89351640	0.327749	Colon_Sigmoid	0.940354	DUSP6	intron_12_89744802_89745417	ENSG00000139318.8	-0.978659
intron_14_88468265_88468916	0.327879	Colon_Sigmoid	0.940354	PTPN21	intron_14_88934609_88935260	ENSG00000070778.13	-0.978395
intron_15_40037018_40038282	0.327815	Colon_Sigmoid	0.940354	SRP14	intron_15_40329219_40330483	ENSG00000140319.11	0.978524
intron_15_50439177_50441349	0.326956	Colon_Sigmoid	0.940354	USP8	intron_15_50731374_50733546	ENSG00000138592.14	-0.980263
intron_15_64414211_64418541	0.325953	Colon_Sigmoid	0.940354	TRIP4	intron_15_64706410_64710740	ENSG00000103671.10	0.982298
intron_16_3671791_3672700	0.327606	Colon_Sigmoid	0.940354	TRAP1	intron_16_3721792_3722701	ENSG00000126602.11	-0.978947
intron_16_3671791_3674339	0.327606	Colon_Sigmoid	0.940354	TRAP1	intron_16_3721792_3724340	ENSG00000126602.11	0.978947
intron_16_69245815_69260171	0.326956	Colon_Sigmoid	0.940354	SNTB2	intron_16_69279718_69294074	ENSG00000168807.17	0.980263
intron_17_50080375_50081097	0.325582	Colon_Sigmoid	0.940354	ITGA3	intron_17_48157739_48158461	ENSG00000005884.18	0.983051
intron_17_6610160_6620788	0.325938	Colon_Sigmoid	0.940354	KIAA0753	intron_17_6513480_6524108	ENSG00000198920.11	0.982329
intron_17_66183307_66191997	0.326839	Colon_Sigmoid	0.940354	CEP112	intron_17_64179425_64188115	ENSG00000154240.18	-0.980501
intron_18_48619745_48636614	0.327643	Colon_Sigmoid	0.940354	CTIF	intron_18_46146116_46162985	ENSG00000134030.14	0.978873
intron_18_79718016_79728907	0.32698	Colon_Sigmoid	0.940354	CTDP1	intron_18_77478016_77488907	ENSG00000060069.18	-0.980216
intron_19_10001881_10003565	0.32724	Colon_Sigmoid	0.940354	COL5A3	intron_19_10112557_10114241	ENSG00000080573.7	0.979688
intron_19_11008023_11010381	0.326355	Colon_Sigmoid	0.940354	SMARCA4	intron_19_11118699_11121057	ENSG00000127616.21	0.981481
intron_19_1992056_1993020	0.32707	Colon_Sigmoid	0.940354	BTBD2	intron_19_1992055_1993019	ENSG00000133243.10	0.980032
intron_19_49663514_49664443	0.32783	Colon_Sigmoid	0.940354	IRF3	intron_19_50166771_50167700	ENSG00000126456.16	-0.978495
intron_19_52842151_52849087	0.326997	Colon_Sigmoid	0.940354	ZNF468	intron_19_53345404_53352340	ENSG00000204604.13	-0.98018
intron_19_8305156_8308149	0.327288	Colon_Sigmoid	0.940354	CD320	intron_19_8370040_8373033	ENSG00000167775.11	0.979592
intron_19_8316645_8319301	0.327945	Colon_Sigmoid	0.940354	NDUFA7	intron_19_8381529_8384185	ENSG00000267855.6	0.978261
intron_19_8316645_8320857	0.327945	Colon_Sigmoid	0.940354	ENSG00000167774	intron_19_8381529_8385741	ENSG00000167774.2	-0.978261
intron_19_8316645_8320857	0.327945	Colon_Sigmoid	0.940354	NDUFA7	intron_19_8381529_8385741	ENSG00000267855.6	-0.978261
intron_19_8319394_8320857	0.327945	Colon_Sigmoid	0.940354	NDUFA7	intron_19_8384278_8385741	ENSG00000267855.6	0.978261
intron_1_109412184_109413068	0.327086	Colon_Sigmoid	0.940354	PSMA5	intron_1_109954806_109955690	ENSG00000143106.13	0.98
intron_1_207770362_207783292	0.325794	Colon_Sigmoid	0.940354	CD46	intron_1_207943707_207956637	ENSG00000117335.21	0.982621
intron_1_36457981_36460692	0.325276	Colon_Sigmoid	0.940354	MRPS15	intron_1_36923582_36926293	ENSG00000116898.12	-0.983673
intron_1_86382358_86382931	0.325111	Colon_Sigmoid	0.940354	ODF2L	intron_1_86848041_86848614	ENSG00000122417.16	-0.984009
intron_20_54208124_54214351	0.325636	Colon_Sigmoid	0.940354	PFDN4	intron_20_52824663_52830890	ENSG00000101132.10	0.982942
intron_21_16194633_16231056	0.327417	Colon_Sigmoid	0.940354	MIR99AHG	intron_21_17566953_17603376	ENSG00000215386.15	-0.97933
intron_21_32317065_32317676	0.325324	Colon_Sigmoid	0.940354	URB1	intron_21_33689376_33689987	ENSG00000142207.7	-0.983577
intron_21_32317917_32319217	0.325324	Colon_Sigmoid	0.940354	URB1	intron_21_33690228_33691527	ENSG00000142207.7	0.983577
intron_22_20114876_20114965	0.327498	Colon_Sigmoid	0.940354	TRMT2A	intron_22_20102399_20102488	ENSG00000099899.16	0.979167
intron_22_30374091_30375479	0.327407	Colon_Sigmoid	0.940354	CCDC157	intron_22_30770080_30771468	ENSG00000187860.11	0.97935
intron_2_174082064_174123180	0.326566	Colon_Sigmoid	0.940354	OLA1	intron_2_174946792_174987908	ENSG00000138430.16	0.981054
intron_2_232481156_232481506	0.327522	Colon_Sigmoid	0.940354	ECEL1	intron_2_233345866_233346216	ENSG00000171551.12	0.979118
intron_2_238184113_238185181	0.326768	Colon_Sigmoid	0.940354	ILKAP	intron_2_239092754_239093822	ENSG00000132323.9	0.980645
intron_2_243562_247538	0.327288	Colon_Sigmoid	0.940354	SH3YL1	intron_2_243562_247538	ENSG00000035115.22	-0.979592
intron_2_24957974_24958547	0.327288	Colon_Sigmoid	0.940354	DNAJC27	intron_2_25180843_25181416	ENSG00000115137.12	0.979592
intron_2_24957974_24963405	0.327288	Colon_Sigmoid	0.940354	DNAJC27	intron_2_25180843_25186274	ENSG00000115137.12	-0.979592
intron_2_48591855_48595228	0.327792	Colon_Sigmoid	0.940354	STON1	intron_2_48818994_48822367	ENSG00000243244.7	0.978571
intron_2_48591855_48620851	0.327792	Colon_Sigmoid	0.940354	STON1-GTF2A1L	intron_2_48818994_48847990	ENSG00000068781.21	-0.978571
intron_2_48620952_48621167	0.327792	Colon_Sigmoid	0.940354	GTF2A1L	intron_2_48848091_48848306	ENSG00000242441.8	-0.978571
intron_2_48620952_48621167	0.327792	Colon_Sigmoid	0.940354	STON1-GTF2A1L	intron_2_48848091_48848306	ENSG00000068781.21	-0.978571
intron_2_48769121_48776280	0.327792	Colon_Sigmoid	0.940354	STON1-GTF2A1L	intron_2_48996260_49003419	ENSG00000068781.21	0.978571
intron_2_66567511_66568667	0.326356	Colon_Sigmoid	0.940354	MEIS1	intron_2_66794643_66795799	ENSG00000143995.20	-0.98148
intron_3_133229351_133379752	0.32683	Colon_Sigmoid	0.940354	TMEM108	intron_3_132948195_133098596	ENSG00000144868.14	-0.980519
intron_3_149041680_149042166	0.326078	Colon_Sigmoid	0.940354	HLTF	intron_3_148759467_148759953	ENSG00000071794.16	-0.982044
intron_3_51944910_51944998	0.327735	Colon_Sigmoid	0.940354	PARP3	intron_3_51978926_51979014	ENSG00000041880.15	-0.978686
intron_4_185351609_185353485	0.327007	Colon_Sigmoid	0.940354	SNX25	intron_4_186272763_186274639	ENSG00000109762.17	-0.980161
intron_4_186145112_186149173	0.325343	Colon_Sigmoid	0.940354	FAM149A	intron_4_187066266_187070327	ENSG00000109794.14	0.983538
intron_4_67472675_67474888	0.326661	Colon_Sigmoid	0.940354	CENPC	intron_4_68338393_68340606	ENSG00000145241.11	0.980861
intron_4_83482244_83484986	0.325611	Colon_Sigmoid	0.940354	ABRAXAS1	intron_4_84403397_84406139	ENSG00000163322.14	-0.982993
intron_5_131264166_131315976	0.32656	Colon_Sigmoid	0.940354	CDC42SE2	intron_5_130599859_130651669	ENSG00000158985.14	-0.981067
intron_5_138352987_138372674	0.327288	Colon_Sigmoid	0.940354	KDM3B	intron_5_137688676_137708363	ENSG00000120733.14	-0.979592
intron_5_141934586_141937198	0.325967	Colon_Sigmoid	0.940354	DELE1	intron_5_141314151_141316763	ENSG00000081791.9	-0.98227
intron_5_145760525_145764931	0.327206	Colon_Sigmoid	0.940354	PRELID2	intron_5_145140088_145144494	ENSG00000186314.12	0.979757
intron_6_11714512_11723349	0.32674	Colon_Sigmoid	0.940354	ADTRP	intron_6_11714745_11723582	ENSG00000111863.13	-0.980701
intron_6_169762531_169768103	0.326227	Colon_Sigmoid	0.940354	ERMARD	intron_6_170162627_170168199	ENSG00000130023.16	-0.981741
intron_6_31148728_31148892	0.327449	Colon_Sigmoid	0.940354	CCHCR1	intron_6_31116505_31116669	ENSG00000204536.15	-0.979265
intron_6_31151122_31156731	0.327773	Colon_Sigmoid	0.940354	CCHCR1	intron_6_31118899_31124508	ENSG00000204536.15	-0.97861
intron_7_100153517_100153867	0.325276	Colon_Sigmoid	0.940354	LAMTOR4	intron_7_99751140_99751490	ENSG00000188186.11	-0.983673
intron_7_102364411_102365974	0.327945	Colon_Sigmoid	0.940354	ENSG00000290830	intron_7_102004858_102006421	ENSG00000290830.1	-0.978261
intron_7_102364411_102365974	0.327945	Colon_Sigmoid	0.940354	PRKRIP1	intron_7_102004858_102006421	ENSG00000128563.13	-0.978261
intron_7_140726516_140739812	0.325225	Colon_Sigmoid	0.940354	BRAF	intron_7_140426316_140439612	ENSG00000157764.14	0.983777
intron_7_44573050_44573583	0.325376	Colon_Sigmoid	0.940354	DDX56	intron_7_44612649_44613182	ENSG00000136271.11	0.983471
intron_7_94588732_94597930	0.326244	Colon_Sigmoid	0.940354	SGCE	intron_7_94218044_94227242	ENSG00000127990.19	-0.981707
intron_7_94598004_94598775	0.325609	Colon_Sigmoid	0.940354	SGCE	intron_7_94227316_94228087	ENSG00000127990.19	-0.982997
intron_8_123030716_123041970	0.32757	Colon_Sigmoid	0.940354	DERL1	intron_8_124042956_124054210	ENSG00000136986.10	-0.979021
intron_8_142274863_142284413	0.326846	Colon_Sigmoid	0.940354	TSNARE1	intron_8_143356224_143365774	ENSG00000171045.16	-0.980486
intron_8_27733561_27752921	0.327868	Colon_Sigmoid	0.940354	ENSG00000253875	intron_8_27591078_27610438	ENSG00000253875.2	-0.978417
intron_9_130397655_130398551	0.327348	Colon_Sigmoid	0.940354	HMCN2	intron_9_133273042_133273938	ENSG00000148357.18	0.979469
intron_9_33060584_33062049	0.32722	Colon_Sigmoid	0.940354	SMU1	intron_9_33060582_33062047	ENSG00000122692.9	-0.97973
intron_9_91360440_91361628	0.327392	Colon_Sigmoid	0.940354	AUH	intron_9_94122722_94123910	ENSG00000148090.12	-0.979381
intron_19_50858595_50859530	0.360142	smultixcan	0.940356	KLK3	intron_19_51361851_51362786	ENSG00000142515.16	-0.915094
intron_19_50858595_50859972	0.360142	smultixcan	0.940356	KLK3	intron_19_51361851_51363228	ENSG00000142515.16	0.915094
intron_10_68404844_68407186	0.322249	Ovary	0.940356	RUFY2	intron_10_70164601_70166943	ENSG00000204130.14	-0.989848
intron_15_41860758_41861419	0.322274	Ovary	0.940356	SPTBN5	intron_15_42152956_42153617	ENSG00000137877.10	-0.989796
intron_17_1543027_1548296	0.321894	Ovary	0.940356	PITPNA	intron_17_1446321_1451590	ENSG00000174238.16	0.990573
intron_17_19347173_19347269	0.322199	Ovary	0.940356	B9D1	intron_17_19250486_19250582	ENSG00000108641.20	0.98995
intron_1_19110464_19110742	0.322009	Ovary	0.940356	UBR4	intron_1_19436958_19437236	ENSG00000127481.15	-0.990338
intron_1_19110832_19112524	0.322009	Ovary	0.940356	UBR4	intron_1_19437326_19439018	ENSG00000127481.15	0.990338
intron_1_40540712_40541615	0.322174	Ovary	0.940356	ZNF684	intron_1_41006384_41007287	ENSG00000117010.17	0.99
intron_20_3270562_3278912	0.322009	Ovary	0.940356	DNAAF9	intron_20_3251208_3259558	ENSG00000088854.13	-0.990338
intron_2_182168290_182185892	0.322249	Ovary	0.940356	PDE1A	intron_2_183033017_183050619	ENSG00000115252.19	0.989848
intron_2_46905594_46907810	0.322194	Ovary	0.940356	MCFD2	intron_2_47132733_47134949	ENSG00000180398.13	-0.989959
intron_2_70059680_70083538	0.321958	Ovary	0.940356	PCBP1-AS1	intron_2_70286812_70310670	ENSG00000179818.17	0.990443
intron_2_71068712_71072641	0.321876	Ovary	0.940356	NAGK	intron_2_71295842_71299771	ENSG00000124357.13	0.99061
intron_4_127957592_127965072	0.322094	Ovary	0.940356	MFSD8	intron_4_128878747_128886227	ENSG00000164073.11	0.990164
intron_4_127984423_128008920	0.322094	Ovary	0.940356	ABHD18	intron_4_128905578_128930075	ENSG00000164074.16	0.990164
intron_9_7046917_7049092	0.322174	Ovary	0.940356	KDM4C	intron_9_7046917_7049092	ENSG00000107077.19	0.99
intron_19_21506080_21518575	0.349162	Adrenal_Gland	0.940361	ZNF429	intron_19_21688882_21701377	ENSG00000197013.11	-0.936215
intron_7_11062085_11102486	0.349149	Adrenal_Gland	0.940361	PHF14	intron_7_11101712_11142113	ENSG00000106443.17	0.936242
intron_7_11062085_11111350	0.349149	Adrenal_Gland	0.940361	PHF14	intron_7_11101712_11150977	ENSG00000106443.17	0.936242
intron_8_54137433_54142663	0.349116	Adrenal_Gland	0.940361	MRPL15	intron_8_55049993_55055223	ENSG00000137547.9	0.936306
intron_8_97055645_97066009	0.322307	Ovary	0.940366	CPQ	intron_8_98067873_98078237	ENSG00000104324.16	0.989729
intron_12_120579597_120579774	0.302112	Skin_Not_Sun_Exposed_Suprapubic	0.94037	POP5	intron_12_121017400_121017577	ENSG00000167272.11	-1.03191
intron_16_74676425_74678899	0.302151	Skin_Not_Sun_Exposed_Suprapubic	0.94037	MLKL	intron_16_74710323_74712797	ENSG00000168404.13	1.03183
intron_2_73870352_73871955	0.30202	Skin_Not_Sun_Exposed_Suprapubic	0.94037	STAMBP	intron_2_74097479_74099082	ENSG00000124356.17	-1.03211
intron_7_67308652_67308935	0.302157	Skin_Not_Sun_Exposed_Suprapubic	0.94037	STAG3L4	intron_7_66773639_66773922	ENSG00000291153.1	1.03182
intron_7_67308652_67308935	0.302157	Skin_Not_Sun_Exposed_Suprapubic	0.94037	STAG3L4	intron_7_66773639_66773922	ENSG00000106610.17	1.03182
intron_8_102224140_102224885	0.302096	Skin_Not_Sun_Exposed_Suprapubic	0.94037	RRM2B	intron_8_103236368_103237113	ENSG00000048392.13	-1.03195
intron_10_132342271_132344498	0.276403	Esophagus_Gastroesophageal_Junction	0.940372	LRRC27	intron_10_134155775_134158002	ENSG00000148814.18	1.08844
intron_10_87334814_87336786	0.276106	Esophagus_Gastroesophageal_Junction	0.940372	NUTM2A-AS1	intron_10_89094571_89096543	ENSG00000223482.10	-1.08911
intron_11_122957491_122959248	0.275777	Esophagus_Gastroesophageal_Junction	0.940372	JHY	intron_11_122828199_122829956	ENSG00000109944.11	1.08985
intron_11_46679776_46680205	0.274412	Esophagus_Gastroesophageal_Junction	0.940372	ARHGAP1	intron_11_46701326_46701755	ENSG00000175220.12	-1.09296
intron_11_651407_653962	0.276491	Esophagus_Gastroesophageal_Junction	0.940372	DEAF1	intron_11_651407_653962	ENSG00000177030.19	1.08824
intron_11_75442581_75443136	0.275795	Esophagus_Gastroesophageal_Junction	0.940372	GDPD5	intron_11_75153626_75154181	ENSG00000158555.15	1.08981
intron_11_7665546_7666451	0.274132	Esophagus_Gastroesophageal_Junction	0.940372	CYB5R2	intron_11_7686777_7687682	ENSG00000166394.15	-1.0936
intron_12_120168300_120170169	0.274573	Esophagus_Gastroesophageal_Junction	0.940372	GCN1	intron_12_120606104_120607973	ENSG00000089154.11	-1.09259
intron_12_43771104_43771220	0.276689	Esophagus_Gastroesophageal_Junction	0.940372	IRAK4	intron_12_44164907_44165023	ENSG00000198001.16	-1.08779
intron_12_56351450_56354419	0.276797	Esophagus_Gastroesophageal_Junction	0.940372	STAT2	intron_12_56745234_56748203	ENSG00000170581.15	-1.08754
intron_12_56351450_56354466	0.276797	Esophagus_Gastroesophageal_Junction	0.940372	STAT2	intron_12_56745234_56748250	ENSG00000170581.15	1.08754
intron_12_56356281_56356441	0.275313	Esophagus_Gastroesophageal_Junction	0.940372	STAT2	intron_12_56750065_56750225	ENSG00000170581.15	-1.09091
intron_12_56356285_56356441	0.275313	Esophagus_Gastroesophageal_Junction	0.940372	STAT2	intron_12_56750069_56750225	ENSG00000170581.15	1.09091
intron_12_56617532_56630125	0.275121	Esophagus_Gastroesophageal_Junction	0.940372	BAZ2A	intron_12_57011316_57023909	ENSG00000076108.12	-1.09135
intron_12_6724818_6728223	0.274247	Esophagus_Gastroesophageal_Junction	0.940372	COPS7A	intron_12_6833984_6837389	ENSG00000111652.10	1.09333
intron_12_6831352_6831825	0.275662	Esophagus_Gastroesophageal_Junction	0.940372	P3H3	intron_12_6940516_6940989	ENSG00000110811.20	1.09012
intron_14_23095619_23097658	0.275098	Esophagus_Gastroesophageal_Junction	0.940372	C14orf119	intron_14_23564828_23566867	ENSG00000179933.6	-1.0914
intron_14_94101975_94102477	0.275039	Esophagus_Gastroesophageal_Junction	0.940372	IFI27L1	intron_14_94568321_94568823	ENSG00000165948.11	1.09153
intron_14_94102059_94102477	0.275039	Esophagus_Gastroesophageal_Junction	0.940372	IFI27L1	intron_14_94568405_94568823	ENSG00000165948.11	-1.09153
intron_15_42390096_42392639	0.275147	Esophagus_Gastroesophageal_Junction	0.940372	CAPN3	intron_15_42682294_42684837	ENSG00000092529.25	1.09129
intron_15_42390096_42392639	0.275147	Esophagus_Gastroesophageal_Junction	0.940372	ENSG00000258461	intron_15_42682294_42684837	ENSG00000258461.5	1.09129
intron_15_49134108_49134340	0.275313	Esophagus_Gastroesophageal_Junction	0.940372	COPS2	intron_15_49426305_49426537	ENSG00000166200.15	-1.09091
intron_15_58640960_58643886	0.276327	Esophagus_Gastroesophageal_Junction	0.940372	ADAM10	intron_15_58933159_58936085	ENSG00000137845.15	-1.08861
intron_15_70066218_70074533	0.275147	Esophagus_Gastroesophageal_Junction	0.940372	TLE3	intron_15_70358557_70366872	ENSG00000140332.18	-1.09129
intron_16_1493605_1494281	0.276055	Esophagus_Gastroesophageal_Junction	0.940372	TELO2	intron_16_1543606_1544282	ENSG00000100726.15	-1.08922
intron_16_28825402_28825624	0.274163	Esophagus_Gastroesophageal_Junction	0.940372	ATXN2L	intron_16_28836723_28836945	ENSG00000168488.19	-1.09353
intron_16_70678409_70679315	0.276387	Esophagus_Gastroesophageal_Junction	0.940372	MTSS2	intron_16_70712312_70713218	ENSG00000132613.16	-1.08847
intron_16_70678409_70679630	0.276387	Esophagus_Gastroesophageal_Junction	0.940372	MTSS2	intron_16_70712312_70713533	ENSG00000132613.16	1.08847
intron_16_71450715_71453243	0.27679	Esophagus_Gastroesophageal_Junction	0.940372	ZNF23	intron_16_71484618_71487146	ENSG00000167377.19	-1.08756
intron_17_18285520_18290557	0.274065	Esophagus_Gastroesophageal_Junction	0.940372	TOP3A	intron_17_18188834_18193871	ENSG00000177302.15	-1.09375
intron_17_2363134_2363465	0.276491	Esophagus_Gastroesophageal_Junction	0.940372	SGSM2	intron_17_2266428_2266759	ENSG00000141258.13	1.08824
intron_17_75901273_75901712	0.275763	Esophagus_Gastroesophageal_Junction	0.940372	ENSG00000267426	intron_17_73897354_73897793	ENSG00000267426.5	-1.08989
intron_17_75901273_75901712	0.275763	Esophagus_Gastroesophageal_Junction	0.940372	MRPL38	intron_17_73897354_73897793	ENSG00000204316.13	-1.08989
intron_17_80211011_80211869	0.275617	Esophagus_Gastroesophageal_Junction	0.940372	SGSH	intron_17_78184810_78185668	ENSG00000181523.13	1.09022
intron_17_81889329_81889783	0.275282	Esophagus_Gastroesophageal_Junction	0.940372	ALYREF	intron_17_79847205_79847659	ENSG00000183684.8	-1.09098
intron_19_10320951_10321048	0.275713	Esophagus_Gastroesophageal_Junction	0.940372	RAVER1	intron_19_10431627_10431724	ENSG00000161847.15	1.09
intron_19_10321259_10321531	0.275713	Esophagus_Gastroesophageal_Junction	0.940372	RAVER1	intron_19_10431935_10432207	ENSG00000161847.15	-1.09
intron_19_10329111_10330460	0.275581	Esophagus_Gastroesophageal_Junction	0.940372	RAVER1	intron_19_10439787_10441136	ENSG00000161847.15	1.0903
intron_19_18162506_18162967	0.275426	Esophagus_Gastroesophageal_Junction	0.940372	ENSG00000268173	intron_19_18273316_18273777	ENSG00000268173.3	-1.09065
intron_19_18162506_18162967	0.275426	Esophagus_Gastroesophageal_Junction	0.940372	PIK3R2	intron_19_18273316_18273777	ENSG00000105647.19	-1.09065
intron_19_35011554_35013541	0.276403	Esophagus_Gastroesophageal_Junction	0.940372	GRAMD1A	intron_19_35502458_35504445	ENSG00000089351.15	1.08844
intron_19_35745187_35745348	0.274276	Esophagus_Gastroesophageal_Junction	0.940372	U2AF1L4	intron_19_36236088_36236249	ENSG00000161265.15	1.09327
intron_1_153941440_153941869	0.276776	Esophagus_Gastroesophageal_Junction	0.940372	DENND4B	intron_1_153913916_153914345	ENSG00000198837.10	-1.08759
intron_1_184702996_184706643	0.276391	Esophagus_Gastroesophageal_Junction	0.940372	EDEM3	intron_1_184672130_184675777	ENSG00000116406.20	1.08846
intron_1_193027955_193028085	0.276327	Esophagus_Gastroesophageal_Junction	0.940372	UCHL5	intron_1_192997085_192997215	ENSG00000116750.14	1.08861
intron_1_193029657_193049746	0.276327	Esophagus_Gastroesophageal_Junction	0.940372	UCHL5	intron_1_192998787_193018876	ENSG00000116750.14	1.08861
intron_1_27734183_27744654	0.27612	Esophagus_Gastroesophageal_Junction	0.940372	FAM76A	intron_1_28060694_28071165	ENSG00000009780.16	1.08908
intron_1_8014396_8015308	0.276452	Esophagus_Gastroesophageal_Junction	0.940372	ERRFI1	intron_1_8074456_8075368	ENSG00000116285.13	-1.08832
intron_21_36360077_36360184	0.27493	Esophagus_Gastroesophageal_Junction	0.940372	MORC3	intron_21_37732375_37732482	ENSG00000159256.13	1.09178
intron_21_39347483_39347916	0.27504	Esophagus_Gastroesophageal_Junction	0.940372	HMGN1	intron_21_40719409_40719842	ENSG00000205581.11	1.09153
intron_21_46318220_46322639	0.276391	Esophagus_Gastroesophageal_Junction	0.940372	C21orf58	intron_21_47738134_47742553	ENSG00000160298.18	1.08846
intron_2_100563073_100566503	0.274889	Esophagus_Gastroesophageal_Junction	0.940372	PDCL3	intron_2_101179535_101182965	ENSG00000115539.14	1.09187
intron_2_187544637_187554200	0.275313	Esophagus_Gastroesophageal_Junction	0.940372	TFPI	intron_2_188409364_188418927	ENSG00000003436.16	1.09091
intron_2_39768501_39769710	0.276644	Esophagus_Gastroesophageal_Junction	0.940372	THUMPD2	intron_2_39995641_39996850	ENSG00000138050.15	1.08789
intron_2_55254201_55254654	0.276327	Esophagus_Gastroesophageal_Junction	0.940372	MTIF2	intron_2_55481337_55481790	ENSG00000085760.15	-1.08861
intron_2_85046278_85049366	0.274731	Esophagus_Gastroesophageal_Junction	0.940372	KCMF1	intron_2_85273401_85276489	ENSG00000176407.18	1.09223
intron_3_14926198_14932577	0.276667	Esophagus_Gastroesophageal_Junction	0.940372	FGD5	intron_3_14967705_14974084	ENSG00000154783.12	-1.08784
intron_3_158592581_158596862	0.276776	Esophagus_Gastroesophageal_Junction	0.940372	MLF1	intron_3_158310370_158314651	ENSG00000178053.21	1.08759
intron_3_23532701_23589734	0.275591	Esophagus_Gastroesophageal_Junction	0.940372	UBE2E2	intron_3_23574192_23631225	ENSG00000182247.10	1.09028
intron_3_32159674_32165814	0.274208	Esophagus_Gastroesophageal_Junction	0.940372	GPD1L	intron_3_32201166_32207306	ENSG00000152642.11	-1.09342
intron_3_39135174_39136357	0.276282	Esophagus_Gastroesophageal_Junction	0.940372	TTC21A	intron_3_39176665_39177848	ENSG00000168026.19	1.08871
intron_3_45030925_45035524	0.276491	Esophagus_Gastroesophageal_Junction	0.940372	CLEC3B	intron_3_45072417_45077016	ENSG00000163815.6	-1.08824
intron_4_3203066_3204007	0.274905	Esophagus_Gastroesophageal_Junction	0.940372	HTT	intron_4_3204793_3205734	ENSG00000197386.14	1.09184
intron_4_533981_536259	0.275812	Esophagus_Gastroesophageal_Junction	0.940372	PIGG	intron_4_527770_530048	ENSG00000174227.16	1.08978
intron_4_82448021_82454722	0.27591	Esophagus_Gastroesophageal_Junction	0.940372	ENOPH1	intron_4_83369174_83375875	ENSG00000145293.17	1.08955
intron_5_154038434_154038857	0.274953	Esophagus_Gastroesophageal_Junction	0.940372	FAM114A2	intron_5_153417994_153418417	ENSG00000055147.19	-1.09173
intron_6_111741093_111780566	0.276293	Esophagus_Gastroesophageal_Junction	0.940372	FYN	intron_6_112062296_112101769	ENSG00000010810.18	-1.08869
intron_6_111780635_111846589	0.275995	Esophagus_Gastroesophageal_Junction	0.940372	FYN	intron_6_112101838_112167792	ENSG00000010810.18	1.08936
intron_6_129605959_129607893	0.274252	Esophagus_Gastroesophageal_Junction	0.940372	ARHGAP18	intron_6_129927104_129929038	ENSG00000146376.11	-1.09332
intron_6_2988709_2989528	0.275065	Esophagus_Gastroesophageal_Junction	0.940372	LINC01011	intron_6_2988943_2989762	ENSG00000244041.7	1.09147
intron_6_31652551_31656472	0.276751	Esophagus_Gastroesophageal_Junction	0.940372	APOM	intron_6_31620328_31624249	ENSG00000204444.11	1.08765
intron_6_35292787_35292881	0.27628	Esophagus_Gastroesophageal_Junction	0.940372	ZNF76	intron_6_35260564_35260658	ENSG00000065029.15	1.08871
intron_6_35293044_35294456	0.27628	Esophagus_Gastroesophageal_Junction	0.940372	ZNF76	intron_6_35260821_35262233	ENSG00000065029.15	-1.08871
intron_6_37282952_37284336	0.27513	Esophagus_Gastroesophageal_Junction	0.940372	TBC1D22B	intron_6_37250728_37252112	ENSG00000065491.8	-1.09132
intron_7_107298346_107324440	0.275084	Esophagus_Gastroesophageal_Junction	0.940372	COG5	intron_7_106938791_106964885	ENSG00000164597.15	1.09143
intron_7_124827305_124829254	0.274822	Esophagus_Gastroesophageal_Junction	0.940372	POT1	intron_7_124467359_124469308	ENSG00000128513.16	-1.09202
intron_7_124827305_124835279	0.274822	Esophagus_Gastroesophageal_Junction	0.940372	POT1	intron_7_124467359_124475333	ENSG00000128513.16	-1.09202
intron_7_73574122_73574383	0.275763	Esophagus_Gastroesophageal_Junction	0.940372	TBL2	intron_7_72988452_72988713	ENSG00000106638.18	1.08989
intron_7_75996599_76000890	0.27518	Esophagus_Gastroesophageal_Junction	0.940372	STYXL1	intron_7_75625917_75630208	ENSG00000127952.17	-1.09121
intron_8_27536855_27538659	0.27567	Esophagus_Gastroesophageal_Junction	0.940372	EPHX2	intron_8_27394372_27396176	ENSG00000120915.14	1.0901
intron_8_38163840_38169802	0.274504	Esophagus_Gastroesophageal_Junction	0.940372	LSM1	intron_8_38021358_38027320	ENSG00000175324.10	-1.09275
intron_8_38163840_38171965	0.275051	Esophagus_Gastroesophageal_Junction	0.940372	LSM1	intron_8_38021358_38029483	ENSG00000175324.10	1.09151
intron_8_38169917_38171965	0.275051	Esophagus_Gastroesophageal_Junction	0.940372	LSM1	intron_8_38027435_38029483	ENSG00000175324.10	-1.09151
intron_9_108906485_108908305	0.274745	Esophagus_Gastroesophageal_Junction	0.940372	ELP1	intron_9_111668765_111670585	ENSG00000070061.16	-1.0922
intron_9_124787238_124795024	0.276776	Esophagus_Gastroesophageal_Junction	0.940372	OLFML2A	intron_9_127549517_127557303	ENSG00000185585.20	1.08759
intron_8_30703240_30708072	0.265571	Skin_Sun_Exposed_Lower_leg	0.940374	GSR	intron_8_30560757_30565589	ENSG00000104687.14	-1.11332
intron_6_158150589_158155315	0.29445	Stomach	0.940381	SERAC1	intron_6_158571621_158576347	ENSG00000122335.17	-1.04841
intron_7_156796492_156826605	0.29446	Stomach	0.940381	LMBR1	intron_7_156589186_156619299	ENSG00000105983.23	1.04839
intron_10_102656137_102656270	0.316158	Prostate	0.940384	TRIM8	intron_10_104415894_104416027	ENSG00000171206.15	1.00238
intron_10_110918213_110919121	0.308539	Prostate	0.940384	BBIP1	intron_10_112677971_112678879	ENSG00000214413.9	1.01829
intron_10_119160969_119161055	0.313895	Prostate	0.940384	SFXN4	intron_10_120920481_120920567	ENSG00000183605.17	1.00708
intron_10_119160969_119162340	0.307127	Prostate	0.940384	SFXN4	intron_10_120920481_120921852	ENSG00000183605.17	1.02127
intron_10_119161081_119162340	0.310843	Prostate	0.940384	SFXN4	intron_10_120920593_120921852	ENSG00000183605.17	-1.01345
intron_10_132330485_132331436	0.308408	Prostate	0.940384	STK32C	intron_10_134143989_134144940	ENSG00000165752.17	1.01857
intron_10_133491319_133493287	0.313813	Prostate	0.940384	SCART1	intron_10_135304823_135306791	ENSG00000214279.13	-1.00725
intron_10_3148291_3149621	0.309673	Prostate	0.940384	PITRM1	intron_10_3190483_3191813	ENSG00000107959.17	-1.01591
intron_10_31831800_31839637	0.305728	Prostate	0.940384	ARHGAP12	intron_10_32120728_32128565	ENSG00000165322.18	-1.02423
intron_10_31831800_31843461	0.305728	Prostate	0.940384	ARHGAP12	intron_10_32120728_32132389	ENSG00000165322.18	1.02423
intron_10_5924801_5925367	0.312466	Prostate	0.940384	FBH1	intron_10_5966764_5967330	ENSG00000134452.20	-1.01006
intron_10_72566794_72626010	0.310397	Prostate	0.940384	MICU1	intron_10_74326552_74385768	ENSG00000107745.20	1.01439
intron_10_77854370_77856730	0.307665	Prostate	0.940384	DLG5	intron_10_79614128_79616488	ENSG00000151208.17	1.02013
intron_10_84139593_84141462	0.304743	Prostate	0.940384	GHITM	intron_10_85899349_85901218	ENSG00000165678.22	1.02632
intron_10_87952259_87957853	0.31353	Prostate	0.940384	PTEN	intron_10_89712016_89717610	ENSG00000171862.14	-1.00784
intron_10_94325104_94325203	0.310709	Prostate	0.940384	PLCE1	intron_10_96084861_96084960	ENSG00000138193.17	-1.01374
intron_10_94325104_94327968	0.310709	Prostate	0.940384	PLCE1	intron_10_96084861_96087725	ENSG00000138193.17	1.01374
intron_10_95247366_95263864	0.314052	Prostate	0.940384	PDLIM1	intron_10_97007123_97023621	ENSG00000107438.9	1.00676
intron_11_117187954_117188708	0.312313	Prostate	0.940384	SIDT2	intron_11_117058670_117059424	ENSG00000149577.16	-1.01038
intron_11_117910750_117911768	0.312823	Prostate	0.940384	TMPRSS13	intron_11_117781465_117782483	ENSG00000137747.16	-1.00932
intron_11_134220726_134223863	0.313686	Prostate	0.940384	NCAPD3	intron_11_134090620_134093757	ENSG00000151503.14	1.00752
intron_11_134223482_134223863	0.313686	Prostate	0.940384	NCAPD3	intron_11_134093376_134093757	ENSG00000151503.14	-1.00752
intron_11_17312120_17315386	0.310321	Prostate	0.940384	NUCB2	intron_11_17333667_17336933	ENSG00000070081.18	-1.01455
intron_11_18083728_18086866	0.306978	Prostate	0.940384	SAAL1	intron_11_18105275_18108413	ENSG00000166788.10	1.02158
intron_11_2918095_2918906	0.309089	Prostate	0.940384	SLC22A18	intron_11_2939325_2940136	ENSG00000110628.16	1.01714
intron_11_3683441_3691347	0.302019	Prostate	0.940384	NUP98	intron_11_3704671_3712577	ENSG00000110713.18	-1.03211
intron_11_3699348_3700610	0.304174	Prostate	0.940384	NUP98	intron_11_3720578_3721840	ENSG00000110713.18	-1.02752
intron_11_3699348_3702463	0.304174	Prostate	0.940384	NUP98	intron_11_3720578_3723693	ENSG00000110713.18	1.02752
intron_11_407957_408695	0.315711	Prostate	0.940384	SIGIRR	intron_11_407957_408695	ENSG00000185187.13	-1.00331
intron_11_408206_409868	0.315711	Prostate	0.940384	SIGIRR	intron_11_408206_409868	ENSG00000185187.13	1.00331
intron_11_4083498_4086477	0.301726	Prostate	0.940384	STIM1	intron_11_4104728_4107707	ENSG00000167323.13	-1.03274
intron_11_45910177_45910898	0.317254	Prostate	0.940384	PEX16	intron_11_45931728_45932449	ENSG00000121680.16	-1.00012
intron_11_473977_479085	0.317311	Prostate	0.940384	PTDSS2	intron_11_473977_479085	ENSG00000174915.12	-1
intron_11_502249_507113	0.311715	Prostate	0.940384	RNH1	intron_11_502249_507113	ENSG00000023191.17	1.01163
intron_11_65279626_65280992	0.303976	Prostate	0.940384	ENSG00000285816	intron_11_65047097_65048463	ENSG00000285816.1	1.02794
intron_11_65279626_65280992	0.303976	Prostate	0.940384	POLA2	intron_11_65047097_65048463	ENSG00000014138.10	1.02794
intron_11_67490449_67490788	0.307914	Prostate	0.940384	AIP	intron_11_67257920_67258259	ENSG00000110711.11	-1.01961
intron_11_67507689_67508001	0.306838	Prostate	0.940384	CDK2AP2	intron_11_67275160_67275472	ENSG00000167797.8	-1.02188
intron_11_68034174_68036253	0.308241	Prostate	0.940384	NDUFS8	intron_11_67801641_67803720	ENSG00000110717.13	1.01892
intron_11_69054797_69055175	0.315144	Prostate	0.940384	TPCN2	intron_11_68822265_68822643	ENSG00000162341.18	-1.00449
intron_11_71475622_71476201	0.310072	Prostate	0.940384	NADSYN1	intron_11_71186668_71187247	ENSG00000172890.13	-1.01507
intron_11_72704334_72705805	0.315044	Prostate	0.940384	ARAP1	intron_11_72415379_72416850	ENSG00000186635.15	1.00469
intron_11_74949649_74965034	0.303387	Prostate	0.940384	SPCS2	intron_11_74660694_74676079	ENSG00000118363.13	-1.0292
intron_11_74965117_74969640	0.304145	Prostate	0.940384	SPCS2	intron_11_74676162_74680685	ENSG00000118363.13	1.02759
intron_11_829540_829968	0.312587	Prostate	0.940384	CRACR2B	intron_11_829540_829968	ENSG00000177685.17	-1.00981
intron_11_829540_829986	0.315116	Prostate	0.940384	CRACR2B	intron_11_829540_829986	ENSG00000177685.17	1.00454
intron_11_830713_831224	0.307701	Prostate	0.940384	CRACR2B	intron_11_830713_831224	ENSG00000177685.17	-1.02006
intron_11_86306482_86337379	0.312492	Prostate	0.940384	HIKESHI	intron_11_86017524_86048421	ENSG00000149196.17	1.01001
intron_11_95865676_95887612	0.310246	Prostate	0.940384	MTMR2	intron_11_95598840_95620776	ENSG00000087053.20	-1.01471
intron_12_107022192_107092804	0.310246	Prostate	0.940384	CRY1	intron_12_107415970_107486582	ENSG00000008405.12	1.01471
intron_12_108537595_108538065	0.314584	Prostate	0.940384	SART3	intron_12_108931371_108931841	ENSG00000075856.12	1.00565
intron_12_108539089_108542770	0.314584	Prostate	0.940384	SART3	intron_12_108932865_108936546	ENSG00000075856.12	1.00565
intron_12_108539089_108543028	0.314584	Prostate	0.940384	SART3	intron_12_108932865_108936804	ENSG00000075856.12	-1.00565
intron_12_108544478_108545139	0.303833	Prostate	0.940384	SART3	intron_12_108938254_108938915	ENSG00000075856.12	1.02825
intron_12_108567268_108568831	0.311873	Prostate	0.940384	ISCU	intron_12_108961044_108962607	ENSG00000136003.16	1.0113
intron_12_109511303_109516765	0.312888	Prostate	0.940384	UBE3B	intron_12_109949108_109954570	ENSG00000151148.14	1.00918
intron_12_109939247_109947256	0.310397	Prostate	0.940384	GIT2	intron_12_110377052_110385061	ENSG00000139436.22	-1.01439
intron_12_109945349_109947256	0.310397	Prostate	0.940384	GIT2	intron_12_110383154_110385061	ENSG00000139436.22	1.01439
intron_12_113197612_113200580	0.305061	Prostate	0.940384	IQCD	intron_12_113635417_113638385	ENSG00000166578.10	1.02564
intron_12_113221626_113225244	0.305061	Prostate	0.940384	TPCN1	intron_12_113659431_113663049	ENSG00000186815.13	-1.02564
intron_12_113221626_113226728	0.305061	Prostate	0.940384	TPCN1	intron_12_113659431_113664533	ENSG00000186815.13	1.02564
intron_12_113284637_113284718	0.305061	Prostate	0.940384	TPCN1	intron_12_113722442_113722523	ENSG00000186815.13	1.02564
intron_12_113284637_113285889	0.305061	Prostate	0.940384	TPCN1	intron_12_113722442_113723694	ENSG00000186815.13	1.02564
intron_12_113284771_113285889	0.305061	Prostate	0.940384	TPCN1	intron_12_113722576_113723694	ENSG00000186815.13	-1.02564
intron_12_115975313_115975515	0.314472	Prostate	0.940384	MED13L	intron_12_116413118_116413320	ENSG00000123066.9	1.00588
intron_12_11752579_11839140	0.317311	Prostate	0.940384	ETV6	intron_12_11905513_11992074	ENSG00000139083.11	-1
intron_12_120108467_120116599	0.308476	Prostate	0.940384	RAB35	intron_12_120546271_120554403	ENSG00000111737.12	-1.01843
intron_12_120526546_120528940	0.304611	Prostate	0.940384	COQ5	intron_12_120964349_120966743	ENSG00000110871.15	-1.0266
intron_12_120566980_120575631	0.304611	Prostate	0.940384	RNF10	intron_12_121004783_121013434	ENSG00000022840.17	-1.0266
intron_12_131120913_131131725	0.306472	Prostate	0.940384	ADGRD1	intron_12_131605458_131616270	ENSG00000111452.13	-1.02265
intron_12_132844134_132847043	0.308198	Prostate	0.940384	CHFR	intron_12_133420720_133423629	ENSG00000072609.18	1.01901
intron_12_1795780_1797418	0.311186	Prostate	0.940384	CACNA2D4	intron_12_1904946_1906584	ENSG00000151062.15	1.01274
intron_12_22449891_22453896	0.317311	Prostate	0.940384	C2CD5	intron_12_22602825_22606830	ENSG00000111731.13	-1
intron_12_27658848_27660884	0.314885	Prostate	0.940384	PPFIBP1	intron_12_27811781_27813817	ENSG00000110841.14	1.00503
intron_12_30731510_30733629	0.312809	Prostate	0.940384	CAPRIN2	intron_12_30884444_30886563	ENSG00000110888.19	-1.00935
intron_12_48660619_48667693	0.309359	Prostate	0.940384	KANSL2	intron_12_49054402_49061476	ENSG00000139620.13	-1.01657
intron_12_50200884_50201303	0.303486	Prostate	0.940384	LIMA1	intron_12_50594667_50595086	ENSG00000050405.14	-1.02899
intron_12_56581263_56581399	0.308877	Prostate	0.940384	RBMS2	intron_12_56975047_56975183	ENSG00000076067.13	1.01758
intron_12_57616897_57617230	0.307123	Prostate	0.940384	ENSG00000287908	intron_12_58010680_58011013	ENSG00000287908.1	1.02128
intron_12_57617288_57619311	0.307123	Prostate	0.940384	ENSG00000287908	intron_12_58011071_58013094	ENSG00000287908.1	1.02128
intron_12_9617351_9622319	0.312022	Prostate	0.940384	ENSG00000284634	intron_12_9769947_9774915	ENSG00000284634.1	1.01099
intron_12_9622436_9633425	0.305061	Prostate	0.940384	ENSG00000284634	intron_12_9775032_9786021	ENSG00000284634.1	1.02564
intron_13_102784512_102786232	0.306498	Prostate	0.940384	POGLUT2	intron_13_103436862_103438582	ENSG00000134901.14	1.0226
intron_13_114261948_114262879	0.317311	Prostate	0.940384	CDC16	intron_13_115027423_115028354	ENSG00000130177.16	-1
intron_13_114265240_114269563	0.317311	Prostate	0.940384	CDC16	intron_13_115030715_115035038	ENSG00000130177.16	-1
intron_13_114265240_114272184	0.317311	Prostate	0.940384	CDC16	intron_13_115030715_115037659	ENSG00000130177.16	-1
intron_13_44989742_45004305	0.304743	Prostate	0.940384	GPALPP1	intron_13_45563877_45578440	ENSG00000133114.18	1.02632
intron_13_52439168_52442377	0.3116	Prostate	0.940384	VPS36	intron_13_53013303_53016512	ENSG00000136100.14	-1.01187
intron_13_60439772_60444687	0.311106	Prostate	0.940384	TDRD3	intron_13_61013906_61018821	ENSG00000083544.16	-1.0129
intron_13_99318069_99340320	0.313866	Prostate	0.940384	UBAC2	intron_13_99970323_99992574	ENSG00000134882.16	1.00714
intron_14_22830254_22830964	0.307282	Prostate	0.940384	MRPL52	intron_14_23299463_23300173	ENSG00000172590.18	-1.02094
intron_14_24175624_24176822	0.305538	Prostate	0.940384	REC8	intron_14_24644833_24646031	ENSG00000100918.14	1.02463
intron_14_35109960_35110570	0.310636	Prostate	0.940384	FAM177A1	intron_14_35579166_35579776	ENSG00000151327.14	-1.01389
intron_14_45189362_45196172	0.308308	Prostate	0.940384	FANCM	intron_14_45658565_45665375	ENSG00000187790.12	-1.01878
intron_14_67592715_67593743	0.314783	Prostate	0.940384	PIGH	intron_14_68059432_68060460	ENSG00000100564.9	-1.00524
intron_14_72975721_72977927	0.317311	Prostate	0.940384	ZFYVE1	intron_14_73442429_73444635	ENSG00000165861.14	1
intron_14_74046130_74047930	0.312775	Prostate	0.940384	BBOF1	intron_14_74512833_74514633	ENSG00000119636.16	-1.00942
intron_14_75071396_75077532	0.306753	Prostate	0.940384	ZC2HC1C	intron_14_75538099_75544235	ENSG00000119703.15	-1.02206
intron_14_75071911_75077532	0.306753	Prostate	0.940384	ZC2HC1C	intron_14_75538614_75544235	ENSG00000119703.15	1.02206
intron_14_75095431_75097100	0.310246	Prostate	0.940384	NEK9	intron_14_75562134_75563803	ENSG00000119638.14	-1.01471
intron_14_75105996_75106502	0.313765	Prostate	0.940384	NEK9	intron_14_75572699_75573205	ENSG00000119638.14	1.00735
intron_14_75120580_75121119	0.313765	Prostate	0.940384	NEK9	intron_14_75587283_75587822	ENSG00000119638.14	-1.00735
intron_14_75121174_75124046	0.302424	Prostate	0.940384	NEK9	intron_14_75587877_75590749	ENSG00000119638.14	1.03125
intron_14_75707707_75717861	0.302331	Prostate	0.940384	TTLL5	intron_14_76174050_76184204	ENSG00000119685.20	1.03145
intron_14_76178042_76180764	0.317311	Prostate	0.940384	GPATCH2L	intron_14_76644385_76647107	ENSG00000089916.18	1
intron_14_91215556_91224684	0.306423	Prostate	0.940384	DGLUCY	intron_14_91681900_91691028	ENSG00000133943.21	-1.02276
intron_14_91462877_91465250	0.30796	Prostate	0.940384	PPP4R3A	intron_14_91929221_91931594	ENSG00000100796.18	1.01951
intron_14_94383241_94390457	0.301779	Prostate	0.940384	SERPINA1	intron_14_94849578_94856794	ENSG00000197249.14	-1.03263
intron_14_99536088_99603167	0.308526	Prostate	0.940384	CCDC85C	intron_14_100002425_100069504	ENSG00000205476.9	-1.01832
intron_15_100570117_100571894	0.306036	Prostate	0.940384	LINS1	intron_15_101110322_101112099	ENSG00000140471.17	1.02357
intron_15_100580945_100602121	0.30966	Prostate	0.940384	LINS1	intron_15_101121150_101142326	ENSG00000140471.17	1.01594
intron_15_100849910_100850211	0.313539	Prostate	0.940384	ENSG00000232386	intron_15_101390115_101390416	ENSG00000232386.9	1.00782
intron_15_100849910_100850211	0.313539	Prostate	0.940384	GCAWKR	intron_15_101390115_101390416	ENSG00000272808.4	1.00782
intron_15_40459896_40461912	0.302308	Prostate	0.940384	BAHD1	intron_15_40752095_40754111	ENSG00000140320.12	1.0315
intron_15_40459896_40461915	0.302308	Prostate	0.940384	BAHD1	intron_15_40752095_40754114	ENSG00000140320.12	-1.0315
intron_15_50278784_50286068	0.317311	Prostate	0.940384	GABPB1	intron_15_50570981_50578265	ENSG00000104064.18	-1
intron_15_73912303_73919838	0.303129	Prostate	0.940384	LOXL1-AS1	intron_15_74204644_74212179	ENSG00000261801.8	1.02975
intron_15_74043139_74044221	0.304562	Prostate	0.940384	PML	intron_15_74335480_74336562	ENSG00000140464.20	1.0267
intron_15_74905231_74906587	0.306904	Prostate	0.940384	FAM219B	intron_15_75197572_75198928	ENSG00000178761.15	1.02174
intron_16_10877382_10895282	0.311223	Prostate	0.940384	CIITA	intron_16_10971239_10989139	ENSG00000179583.21	1.01266
intron_16_10879042_10895282	0.314257	Prostate	0.940384	CIITA	intron_16_10972899_10989139	ENSG00000179583.21	-1.00633
intron_16_10929559_10933844	0.310348	Prostate	0.940384	DEXI	intron_16_11023416_11027701	ENSG00000182108.11	-1.01449
intron_16_11556735_11587338	0.31589	Prostate	0.940384	LITAF	intron_16_11650591_11681194	ENSG00000189067.14	-1.00294
intron_16_15884205_15888558	0.302612	Prostate	0.940384	CEP20	intron_16_15978062_15982415	ENSG00000133393.13	-1.03085
intron_16_16014628_16016496	0.317311	Prostate	0.940384	ABCC1	intron_16_16108485_16110353	ENSG00000103222.20	-1
intron_16_1747275_1748244	0.317311	Prostate	0.940384	MAPK8IP3	intron_16_1797276_1798245	ENSG00000138834.15	1
intron_16_19629820_19633092	0.310093	Prostate	0.940384	VPS35L	intron_16_19641142_19644414	ENSG00000103544.17	-1.01503
intron_16_2068776_2070456	0.313968	Prostate	0.940384	TSC2	intron_16_2118777_2120457	ENSG00000103197.18	-1.00693
intron_16_24935639_24941987	0.313791	Prostate	0.940384	ARHGAP17	intron_16_24946960_24953308	ENSG00000140750.17	1.0073
intron_16_28477877_28482105	0.306829	Prostate	0.940384	CLN3	intron_16_28489198_28493426	ENSG00000188603.22	-1.0219
intron_16_28477877_28482105	0.306829	Prostate	0.940384	ENSG00000261832	intron_16_28489198_28493426	ENSG00000261832.6	-1.0219
intron_16_29087403_29090740	0.302674	Prostate	0.940384	ENSG00000284671	intron_16_29098724_29102061	ENSG00000284671.1	-1.03072
intron_16_368635_369068	0.314873	Prostate	0.940384	MRPL28	intron_16_418635_419068	ENSG00000086504.18	-1.00505
intron_16_4466402_4469504	0.303337	Prostate	0.940384	NMRAL1	intron_16_4516403_4519505	ENSG00000153406.14	1.0293
intron_16_57641708_57650253	0.303604	Prostate	0.940384	ADGRG1	intron_16_57675620_57684165	ENSG00000205336.14	-1.02874
intron_16_66608464_66609883	0.311742	Prostate	0.940384	CMTM3	intron_16_66642367_66643786	ENSG00000140931.20	-1.01157
intron_16_67029813_67036639	0.317311	Prostate	0.940384	CBFB	intron_16_67063716_67070542	ENSG00000067955.15	1
intron_16_67029813_67066682	0.317311	Prostate	0.940384	CBFB	intron_16_67063716_67100585	ENSG00000067955.15	1
intron_16_67082339_67098710	0.309506	Prostate	0.940384	CBFB	intron_16_67116242_67132613	ENSG00000067955.15	-1.01626
intron_16_69646578_69647028	0.314743	Prostate	0.940384	NFAT5	intron_16_69680481_69680931	ENSG00000102908.23	-1.00532
intron_16_70514509_70517626	0.313424	Prostate	0.940384	COG4	intron_16_70548412_70551529	ENSG00000103051.21	-1.00806
intron_16_72097009_72097677	0.307194	Prostate	0.940384	DHX38	intron_16_72130908_72131576	ENSG00000140829.12	1.02113
intron_16_78333_79139	0.308173	Prostate	0.940384	MPG	intron_16_128332_129138	ENSG00000103152.12	1.01906
intron_16_79331_79425	0.316157	Prostate	0.940384	MPG	intron_16_129330_129424	ENSG00000103152.12	1.00239
intron_16_84498111_84504601	0.309059	Prostate	0.940384	MEAK7	intron_16_84531717_84538207	ENSG00000140950.16	1.0172
intron_16_88824869_88826702	0.317311	Prostate	0.940384	GALNS	intron_16_88891277_88893110	ENSG00000141012.13	1
intron_17_18253719_18254079	0.317311	Prostate	0.940384	FLII	intron_17_18157033_18157393	ENSG00000177731.16	-1
intron_17_27642348_27645314	0.30426	Prostate	0.940384	LGALS9	intron_17_25969374_25972340	ENSG00000168961.17	-1.02734
intron_17_3723383_3723688	0.313866	Prostate	0.940384	ITGAE	intron_17_3626677_3626982	ENSG00000083457.12	-1.00714
intron_17_38486140_38490102	0.304493	Prostate	0.940384	ARHGAP23	intron_17_36642381_36646343	ENSG00000275832.5	1.02685
intron_17_4182349_4183398	0.311822	Prostate	0.940384	ANKFY1	intron_17_4085644_4086693	ENSG00000185722.18	1.01141
intron_17_4182352_4183398	0.311822	Prostate	0.940384	ANKFY1	intron_17_4085647_4086693	ENSG00000185722.18	-1.01141
intron_17_45024724_45030092	0.310348	Prostate	0.940384	DCAKD	intron_17_43102092_43107460	ENSG00000172992.13	1.01449
intron_17_47172064_47181562	0.317311	Prostate	0.940384	CDC27	intron_17_45249430_45258928	ENSG00000004897.12	1
intron_17_47839643_47840191	0.307167	Prostate	0.940384	SCRN2	intron_17_45917009_45917557	ENSG00000141295.14	-1.02118
intron_17_47971171_47971362	0.317311	Prostate	0.940384	CDK5RAP3	intron_17_46048537_46048728	ENSG00000108465.15	-1
intron_17_47977910_47978829	0.317311	Prostate	0.940384	CDK5RAP3	intron_17_46055276_46056195	ENSG00000108465.15	-1
intron_17_47977910_47978829	0.317311	Prostate	0.940384	ENSG00000263798	intron_17_46055276_46056195	ENSG00000263798.2	-1
intron_17_48048462_48050607	0.31285	Prostate	0.940384	NFE2L1	intron_17_46125824_46127969	ENSG00000082641.16	1.00926
intron_17_4817259_4818297	0.317311	Prostate	0.940384	PLD2	intron_17_4720554_4721592	ENSG00000129219.14	1
intron_17_4818106_4818297	0.317311	Prostate	0.940384	PLD2	intron_17_4721401_4721592	ENSG00000129219.14	-1
intron_17_4818385_4818494	0.317311	Prostate	0.940384	PLD2	intron_17_4721680_4721789	ENSG00000129219.14	-1
intron_17_4942466_4942577	0.313336	Prostate	0.940384	RNF167	intron_17_4845761_4845872	ENSG00000108523.16	-1.00825
intron_17_68540958_68541985	0.30187	Prostate	0.940384	FAM20A	intron_17_66537099_66538126	ENSG00000108950.12	1.03243
intron_17_7237477_7237629	0.313841	Prostate	0.940384	PHF23	intron_17_7140796_7140948	ENSG00000040633.13	1.00719
intron_17_7237660_7239246	0.313841	Prostate	0.940384	PHF23	intron_17_7140979_7142565	ENSG00000040633.13	1.00719
intron_17_75181188_75182382	0.304493	Prostate	0.940384	SUMO2	intron_17_73177283_73178477	ENSG00000188612.12	1.02685
intron_17_75181188_75182814	0.304493	Prostate	0.940384	SUMO2	intron_17_73177283_73178909	ENSG00000188612.12	-1.02685
intron_17_76538507_76540505	0.303122	Prostate	0.940384	PRCD	intron_17_74534589_74536587	ENSG00000214140.11	1.02976
intron_17_78677050_78680190	0.308695	Prostate	0.940384	CYTH1	intron_17_76673132_76676272	ENSG00000108669.17	1.01796
intron_17_80415250_80415650	0.316326	Prostate	0.940384	ENDOV	intron_17_78389050_78389450	ENSG00000173818.17	1.00204
intron_17_80415821_80423520	0.316326	Prostate	0.940384	ENDOV	intron_17_78389621_78397320	ENSG00000173818.17	1.00204
intron_17_8141340_8141805	0.313841	Prostate	0.940384	PER1	intron_17_8044658_8045123	ENSG00000179094.16	-1.00719
intron_17_81712519_81713262	0.314369	Prostate	0.940384	SLC25A10	intron_17_79679549_79680292	ENSG00000183048.12	1.0061
intron_17_81712519_81714953	0.314369	Prostate	0.940384	SLC25A10	intron_17_79679549_79681983	ENSG00000183048.12	-1.0061
intron_17_81869957_81870636	0.304127	Prostate	0.940384	ARHGDIA	intron_17_79827833_79828512	ENSG00000141522.12	1.02762
intron_17_81869957_81871298	0.304127	Prostate	0.940384	ARHGDIA	intron_17_79827833_79829174	ENSG00000141522.12	-1.02762
intron_17_81891833_81893552	0.314489	Prostate	0.940384	ANAPC11	intron_17_79849709_79851428	ENSG00000141552.18	-1.00585
intron_17_81891841_81893552	0.314489	Prostate	0.940384	ANAPC11	intron_17_79849717_79851428	ENSG00000141552.18	1.00585
intron_17_82696853_82698455	0.31486	Prostate	0.940384	RAB40B	intron_17_80654729_80656331	ENSG00000141542.11	1.00508
intron_17_82720363_82722804	0.302048	Prostate	0.940384	FN3KRP	intron_17_80678239_80680680	ENSG00000141560.15	-1.03205
intron_18_21651763_21656861	0.303681	Prostate	0.940384	ABHD3	intron_18_19231724_19236822	ENSG00000158201.10	-1.02857
intron_18_24426792_24427919	0.309808	Prostate	0.940384	IMPACT	intron_18_22006756_22007883	ENSG00000154059.11	1.01562
intron_18_2762236_2763637	0.305363	Prostate	0.940384	SMCHD1	intron_18_2762234_2763635	ENSG00000101596.17	1.025
intron_18_50269818_50271469	0.302975	Prostate	0.940384	MBD1	intron_18_47796188_47797839	ENSG00000141644.19	1.03008
intron_18_54269661_54271360	0.317311	Prostate	0.940384	POLI	intron_18_51796031_51797730	ENSG00000101751.11	1
intron_18_54270032_54271360	0.313752	Prostate	0.940384	POLI	intron_18_51796402_51797730	ENSG00000101751.11	-1.00738
intron_18_54284013_54287281	0.313752	Prostate	0.940384	POLI	intron_18_51810383_51813651	ENSG00000101751.11	1.00738
intron_18_57675022_57684036	0.305061	Prostate	0.940384	ATP8B1	intron_18_55342254_55351268	ENSG00000081923.15	-1.02564
intron_18_62045979_62070390	0.305289	Prostate	0.940384	PIGN	intron_18_59713212_59737623	ENSG00000197563.11	1.02516
intron_18_62576652_62584446	0.311066	Prostate	0.940384	ZCCHC2	intron_18_60243885_60251679	ENSG00000141664.10	1.01299
intron_19_10379689_10380380	0.314584	Prostate	0.940384	TYK2	intron_19_10490365_10491056	ENSG00000105397.15	-1.00565
intron_19_10379779_10380380	0.314584	Prostate	0.940384	TYK2	intron_19_10490455_10491056	ENSG00000105397.15	1.00565
intron_19_10486818_10489192	0.304352	Prostate	0.940384	KEAP1	intron_19_10597494_10599868	ENSG00000079999.14	-1.02715
intron_19_10544325_10544709	0.31654	Prostate	0.940384	ATG4D	intron_19_10655001_10655385	ENSG00000130734.10	-1.00159
intron_19_10544325_10544783	0.31654	Prostate	0.940384	ATG4D	intron_19_10655001_10655459	ENSG00000130734.10	1.00159
intron_19_11116212_11116859	0.310246	Prostate	0.940384	LDLR	intron_19_11226888_11227535	ENSG00000130164.14	-1.01471
intron_19_11195820_11197485	0.303023	Prostate	0.940384	KANK2	intron_19_11306496_11308161	ENSG00000197256.11	1.02997
intron_19_16523290_16525242	0.312871	Prostate	0.940384	CHERP	intron_19_16634101_16636053	ENSG00000085872.15	-1.00922
intron_19_16847113_16851412	0.303377	Prostate	0.940384	SIN3B	intron_19_16957924_16962223	ENSG00000127511.10	1.02922
intron_19_17226869_17226975	0.314691	Prostate	0.940384	OCEL1	intron_19_17337678_17337784	ENSG00000099330.9	-1.00543
intron_19_18124774_18128400	0.302648	Prostate	0.940384	MAST3	intron_19_18235584_18239210	ENSG00000099308.13	1.03077
intron_19_18128951_18130494	0.306295	Prostate	0.940384	MAST3	intron_19_18239761_18241304	ENSG00000099308.13	-1.02303
intron_19_19321135_19335718	0.308035	Prostate	0.940384	MAU2	intron_19_19431944_19446527	ENSG00000129933.21	-1.01935
intron_19_19321135_19337170	0.308035	Prostate	0.940384	MAU2	intron_19_19431944_19447979	ENSG00000129933.21	-1.01935
intron_19_23782499_23786774	0.307292	Prostate	0.940384	RPSAP58	intron_19_23965301_23969576	ENSG00000288920.1	1.02092
intron_19_32971655_32971836	0.308455	Prostate	0.940384	CEP89	intron_19_33462561_33462742	ENSG00000121289.18	1.01847
intron_19_35745187_35745348	0.311116	Prostate	0.940384	U2AF1L4	intron_19_36236088_36236249	ENSG00000161265.15	1.01288
intron_19_40780499_40783778	0.312243	Prostate	0.940384	MIA-RAB4B	intron_19_41286404_41289683	ENSG00000268975.2	1.01053
intron_19_40780499_40783778	0.312243	Prostate	0.940384	RAB4B-EGLN2	intron_19_41286404_41289683	ENSG00000171570.11	1.01053
intron_19_40780499_40783778	0.312243	Prostate	0.940384	RAB4B	intron_19_41286404_41289683	ENSG00000167578.18	1.01053
intron_19_40780499_40783921	0.312243	Prostate	0.940384	RAB4B	intron_19_41286404_41289826	ENSG00000167578.18	1.01053
intron_19_41479284_41495302	0.301736	Prostate	0.940384	PCAT19	intron_19_41985192_42001210	ENSG00000267107.9	1.03272
intron_19_41495427_41500584	0.301736	Prostate	0.940384	PCAT19	intron_19_42001335_42006494	ENSG00000267107.9	1.03272
intron_19_4448415_4452364	0.313756	Prostate	0.940384	UBXN6	intron_19_4448412_4452361	ENSG00000167671.12	-1.00737
intron_19_44756340_44757017	0.307535	Prostate	0.940384	BCL3	intron_19_45259597_45260274	ENSG00000069399.15	-1.02041
intron_19_45688566_45691887	0.314257	Prostate	0.940384	SNRPD2	intron_19_46191824_46195145	ENSG00000125743.11	-1.00633
intron_19_48055049_48061998	0.317311	Prostate	0.940384	PLA2G4C	intron_19_48558306_48565255	ENSG00000105499.14	-1
intron_19_48215384_48221730	0.317311	Prostate	0.940384	CARD8	intron_19_48718641_48724987	ENSG00000105483.18	-1
intron_19_48215384_48230438	0.317311	Prostate	0.940384	CARD8	intron_19_48718641_48733695	ENSG00000105483.18	1
intron_19_48808236_48810984	0.305061	Prostate	0.940384	BCAT2	intron_19_49311493_49314241	ENSG00000105552.15	1.02564
intron_19_49166215_49167917	0.306124	Prostate	0.940384	TRPM4	intron_19_49669472_49671174	ENSG00000130529.16	-1.02339
intron_19_49335786_49336909	0.310858	Prostate	0.940384	CD37	intron_19_49839043_49840166	ENSG00000104894.12	-1.01342
intron_19_49338029_49338700	0.310858	Prostate	0.940384	CD37	intron_19_49841286_49841957	ENSG00000104894.12	-1.01342
intron_19_50384390_50398851	0.307914	Prostate	0.940384	POLD1	intron_19_50887647_50902108	ENSG00000062822.16	1.01961
intron_19_5110818_5119118	0.310397	Prostate	0.940384	KDM4B	intron_19_5110829_5119129	ENSG00000127663.15	-1.01439
intron_19_51225155_51225218	0.30387	Prostate	0.940384	CD33	intron_19_51728411_51728474	ENSG00000105383.15	1.02817
intron_19_56147208_56155761	0.314529	Prostate	0.940384	ZNF444	intron_19_56658577_56667130	ENSG00000167685.15	1.00576
intron_19_57487983_57491468	0.307914	Prostate	0.940384	ZNF419	intron_19_57999351_58002836	ENSG00000105136.22	-1.01961
intron_19_57633436_57634023	0.317311	Prostate	0.940384	ZNF211	intron_19_58144804_58145391	ENSG00000121417.14	-1
intron_19_57633905_57634023	0.317311	Prostate	0.940384	ZNF211	intron_19_58145273_58145391	ENSG00000121417.14	1
intron_19_57634061_57634629	0.317311	Prostate	0.940384	ZNF211	intron_19_58145429_58145997	ENSG00000121417.14	-1
intron_19_58478181_58479643	0.310246	Prostate	0.940384	ZNF446	intron_19_58989548_58991010	ENSG00000083838.17	1.01471
intron_19_6438534_6444151	0.311169	Prostate	0.940384	SLC25A23	intron_19_6438545_6444162	ENSG00000125648.15	1.01277
intron_19_8366319_8369219	0.313765	Prostate	0.940384	ANGPTL4	intron_19_8431203_8434103	ENSG00000167772.12	-1.00735
intron_1_107642755_107683488	0.317311	Prostate	0.940384	VAV3	intron_1_108185377_108226110	ENSG00000134215.16	1
intron_1_11077443_11077601	0.307754	Prostate	0.940384	EXOSC10	intron_1_11137500_11137658	ENSG00000171824.14	1.01995
intron_1_1275299_1279068	0.316183	Prostate	0.940384	LINC01786	intron_1_1210679_1214448	ENSG00000230415.1	1.00233
intron_1_150441958_150443231	0.307264	Prostate	0.940384	RPRD2	intron_1_150414434_150415707	ENSG00000163125.16	-1.02098
intron_1_154159048_154170400	0.308152	Prostate	0.940384	TPM3	intron_1_154131524_154142876	ENSG00000143549.22	-1.01911
intron_1_15633565_15638307	0.308708	Prostate	0.940384	DDI2	intron_1_15960060_15964802	ENSG00000197312.12	1.01794
intron_1_160093331_160093710	0.308209	Prostate	0.940384	IGSF8	intron_1_160063121_160063500	ENSG00000162729.14	-1.01899
intron_1_160139984_160141294	0.317311	Prostate	0.940384	ATP1A2	intron_1_160109774_160111084	ENSG00000018625.15	1
intron_1_16476504_16476930	0.311822	Prostate	0.940384	CROCCP3	intron_1_16802999_16803425	ENSG00000290842.1	-1.01141
intron_1_16476504_16476930	0.311822	Prostate	0.940384	CROCCP3	intron_1_16802999_16803425	ENSG00000080947.16	-1.01141
intron_1_168004793_168038371	0.312395	Prostate	0.940384	DCAF6	intron_1_167974031_168007609	ENSG00000143164.16	-1.01021
intron_1_171794527_171796482	0.309575	Prostate	0.940384	METTL13	intron_1_171763667_171765622	ENSG00000010165.20	1.01611
intron_1_17607977_17616094	0.31058	Prostate	0.940384	ARHGEF10L	intron_1_17934472_17942589	ENSG00000074964.17	-1.01401
intron_1_177985062_177985860	0.311651	Prostate	0.940384	CRYZL2P-SEC16B	intron_1_177954197_177954995	ENSG00000254154.8	-1.01176
intron_1_178889696_178892230	0.307194	Prostate	0.940384	RALGPS2	intron_1_178858831_178861365	ENSG00000116191.19	-1.02113
intron_1_178889696_178893919	0.307194	Prostate	0.940384	RALGPS2	intron_1_178858831_178863054	ENSG00000116191.19	1.02113
intron_1_20186153_20190547	0.311185	Prostate	0.940384	UBXN10	intron_1_20512646_20517040	ENSG00000162543.6	1.01274
intron_1_203056950_203059178	0.305192	Prostate	0.940384	PPFIA4	intron_1_203026078_203028306	ENSG00000143847.16	-1.02536
intron_1_207339417_207340391	0.309432	Prostate	0.940384	CD55	intron_1_207512762_207513736	ENSG00000196352.18	1.01641
intron_1_209763587_209772948	0.304661	Prostate	0.940384	TRAF3IP3	intron_1_209936932_209946293	ENSG00000009790.15	1.02649
intron_1_212807848_212812251	0.311094	Prostate	0.940384	TATDN3	intron_1_212981190_212985593	ENSG00000203705.11	-1.01293
intron_1_21890141_21890427	0.309039	Prostate	0.940384	HSPG2	intron_1_22216634_22216920	ENSG00000142798.20	1.01724
intron_1_22643886_22644011	0.310643	Prostate	0.940384	C1QC	intron_1_22970379_22970504	ENSG00000159189.13	1.01387
intron_1_243172846_243186259	0.304054	Prostate	0.940384	CEP170	intron_1_243336148_243349561	ENSG00000143702.16	-1.02778
intron_1_25984528_25988231	0.305289	Prostate	0.940384	PAFAH2	intron_1_26311019_26314722	ENSG00000158006.14	1.02516
intron_1_27350952_27351258	0.302537	Prostate	0.940384	SYTL1	intron_1_27677443_27677749	ENSG00000142765.18	-1.03101
intron_1_27880054_27881971	0.303681	Prostate	0.940384	THEMIS2	intron_1_28206565_28208482	ENSG00000130775.16	1.02857
intron_1_32634110_32650433	0.316246	Prostate	0.940384	ZBTB8OS	intron_1_33099711_33116034	ENSG00000176261.16	-1.0022
intron_1_36472686_36473435	0.3023	Prostate	0.940384	CSF3R	intron_1_36938287_36939036	ENSG00000119535.19	1.03151
intron_1_3891057_3892883	0.314672	Prostate	0.940384	C1orf174	intron_1_3807621_3809447	ENSG00000198912.12	1.00547
intron_1_45330068_45330516	0.316154	Prostate	0.940384	ENSG00000288208	intron_1_45795740_45796188	ENSG00000288208.1	-1.00239
intron_1_45330068_45330516	0.316154	Prostate	0.940384	MUTYH	intron_1_45795740_45796188	ENSG00000132781.20	-1.00239
intron_1_45333170_45333285	0.314797	Prostate	0.940384	ENSG00000288208	intron_1_45798842_45798957	ENSG00000288208.1	1.00521
intron_1_45333170_45333285	0.314797	Prostate	0.940384	MUTYH	intron_1_45798842_45798957	ENSG00000132781.20	1.00521
intron_1_45496623_45497299	0.30625	Prostate	0.940384	CCDC163	intron_1_45962295_45962971	ENSG00000280670.3	1.02312
intron_1_46010939_46019596	0.307665	Prostate	0.940384	MAST2	intron_1_46476611_46485268	ENSG00000086015.23	-1.02013
intron_1_54709076_54715523	0.303932	Prostate	0.940384	MROH7-TTC4	intron_1_55174749_55181196	ENSG00000271723.5	-1.02804
intron_1_77933479_77935823	0.304375	Prostate	0.940384	NEXN	intron_1_78399164_78401508	ENSG00000162614.19	1.0271
intron_1_7837149_7842672	0.308432	Prostate	0.940384	PER3	intron_1_7897209_7902732	ENSG00000049246.15	1.01852
intron_1_78659483_78660554	0.314378	Prostate	0.940384	IFI44	intron_1_79125168_79126239	ENSG00000137965.11	1.00608
intron_1_8355120_8355419	0.305053	Prostate	0.940384	RERE	intron_1_8415180_8415479	ENSG00000142599.20	-1.02566
intron_20_1372240_1375491	0.304002	Prostate	0.940384	FKBP1A	intron_20_1352884_1356135	ENSG00000088832.18	-1.02789
intron_20_25023092_25023466	0.311934	Prostate	0.940384	ACSS1	intron_20_25003728_25004102	ENSG00000154930.15	1.01117
intron_20_25023641_25030759	0.311934	Prostate	0.940384	ACSS1	intron_20_25004277_25011395	ENSG00000154930.15	1.01117
intron_20_3213383_3213985	0.313079	Prostate	0.940384	ITPA	intron_20_3194029_3194631	ENSG00000125877.13	1.00878
intron_20_34031604_34065044	0.303965	Prostate	0.940384	RALY	intron_20_32619410_32652850	ENSG00000125970.12	1.02797
intron_20_35498716_35500049	0.317311	Prostate	0.940384	CEP250	intron_20_34086545_34087878	ENSG00000126001.17	1
intron_20_421031_422127	0.313866	Prostate	0.940384	RBCK1	intron_20_401675_402771	ENSG00000125826.22	1.00714
intron_20_45424579_45425574	0.317311	Prostate	0.940384	PIGT	intron_20_44053219_44054214	ENSG00000124155.19	1
intron_20_45424579_45427422	0.317311	Prostate	0.940384	PIGT	intron_20_44053219_44056062	ENSG00000124155.19	-1
intron_20_45888873_45890250	0.317311	Prostate	0.940384	NEURL2	intron_20_44517512_44518889	ENSG00000124257.7	-1
intron_20_49135931_49151582	0.314382	Prostate	0.940384	STAU1	intron_20_47752468_47768119	ENSG00000124214.21	1.00607
intron_20_5186839_5189067	0.308108	Prostate	0.940384	CDS2	intron_20_5167485_5169713	ENSG00000101290.14	-1.0192
intron_20_59881023_59881437	0.303841	Prostate	0.940384	SYCP2	intron_20_58456078_58456492	ENSG00000196074.13	1.02823
intron_20_62860308_62861024	0.313739	Prostate	0.940384	TCFL5	intron_20_61491660_61492376	ENSG00000101190.13	1.00741
intron_21_31659841_31663790	0.303156	Prostate	0.940384	SOD1	intron_21_33032154_33036103	ENSG00000142168.15	1.02969
intron_21_41362055_41376836	0.302868	Prostate	0.940384	MX2	intron_21_42733982_42748763	ENSG00000183486.14	1.0303
intron_21_41953151_41953370	0.31148	Prostate	0.940384	C2CD2	intron_21_43373260_43373479	ENSG00000157617.17	-1.01212
intron_21_44063785_44074324	0.30965	Prostate	0.940384	TRAPPC10	intron_21_45483666_45494205	ENSG00000160218.13	1.01596
intron_21_46196267_46205836	0.310542	Prostate	0.940384	LSS	intron_21_47616181_47625750	ENSG00000160285.15	1.01408
intron_21_46270563_46272561	0.307385	Prostate	0.940384	MCM3AP	intron_21_47690477_47692475	ENSG00000160294.11	1.02072
intron_22_19444390_19447378	0.302919	Prostate	0.940384	C22orf39	intron_22_19431913_19434901	ENSG00000242259.9	-1.03019
intron_22_26479355_26481722	0.312748	Prostate	0.940384	HPS4	intron_22_26875321_26877688	ENSG00000100099.22	-1.00947
intron_22_27940171_27985692	0.30696	Prostate	0.940384	TTC28-AS1	intron_22_28336159_28381680	ENSG00000235954.9	-1.02162
intron_22_29254287_29255271	0.312566	Prostate	0.940384	EMID1	intron_22_29650276_29651260	ENSG00000186998.16	-1.00985
intron_22_31283288_31289315	0.30579	Prostate	0.940384	PIK3IP1	intron_22_31679274_31685301	ENSG00000100100.13	-1.0241
intron_22_31283288_31289499	0.30579	Prostate	0.940384	PIK3IP1	intron_22_31679274_31685485	ENSG00000100100.13	1.0241
intron_22_38115681_38116075	0.317311	Prostate	0.940384	PLA2G6	intron_22_38511688_38512082	ENSG00000184381.20	-1
intron_22_38115849_38116075	0.317311	Prostate	0.940384	PLA2G6	intron_22_38511856_38512082	ENSG00000184381.20	1
intron_22_38380990_38398438	0.311574	Prostate	0.940384	TPTEP2-CSNK1E	intron_22_38776995_38794443	ENSG00000283900.1	1.01193
intron_22_41281082_41285986	0.306616	Prostate	0.940384	RANGAP1	intron_22_41677086_41681990	ENSG00000100401.21	-1.02235
intron_22_42636846_42646641	0.307385	Prostate	0.940384	CYB5R3	intron_22_43032852_43042647	ENSG00000100243.22	1.02073
intron_22_42636846_42649295	0.307385	Prostate	0.940384	CYB5R3	intron_22_43032852_43045301	ENSG00000100243.22	-1.02073
intron_22_50456673_50459255	0.310297	Prostate	0.940384	SBF1	intron_22_50895102_50897684	ENSG00000100241.22	-1.0146
intron_2_100008932_100104402	0.317311	Prostate	0.940384	AFF3	intron_2_100625394_100720864	ENSG00000144218.21	-1
intron_2_10408734_10419734	0.306829	Prostate	0.940384	HPCAL1	intron_2_10548860_10559860	ENSG00000115756.13	1.0219
intron_2_10423088_10426724	0.317233	Prostate	0.940384	HPCAL1	intron_2_10563214_10566850	ENSG00000115756.13	-1.00016
intron_2_105386540_105398970	0.303707	Prostate	0.940384	FHL2	intron_2_106002997_106015427	ENSG00000115641.19	-1.02852
intron_2_112165171_112175714	0.315805	Prostate	0.940384	FBLN7	intron_2_112922748_112933291	ENSG00000144152.13	-1.00312
intron_2_113255549_113259264	0.306767	Prostate	0.940384	PAX8-AS1	intron_2_114013126_114016841	ENSG00000189223.15	1.02203
intron_2_113462494_113465129	0.305721	Prostate	0.940384	ZNG1B	intron_2_114220071_114222706	ENSG00000136682.16	1.02424
intron_2_127489235_127489832	0.312697	Prostate	0.940384	IWS1	intron_2_128246811_128247408	ENSG00000163166.15	-1.00958
intron_2_169537340_169540051	0.313866	Prostate	0.940384	FASTKD1	intron_2_170393850_170396561	ENSG00000138399.18	-1.00714
intron_2_178361815_178373890	0.315775	Prostate	0.940384	OSBPL6	intron_2_179226542_179238617	ENSG00000079156.17	-1.00318
intron_2_189100139_189104264	0.314797	Prostate	0.940384	COL5A2	intron_2_189964865_189968990	ENSG00000204262.14	1.00521
intron_2_190979866_190980620	0.309325	Prostate	0.940384	STAT1	intron_2_191844592_191845346	ENSG00000115415.21	1.01664
intron_2_191684296_191685599	0.304244	Prostate	0.940384	NABP1	intron_2_192549022_192550325	ENSG00000173559.15	-1.02738
intron_2_196146055_196156439	0.315001	Prostate	0.940384	STK17B	intron_2_197010779_197021163	ENSG00000081320.11	-1.00478
intron_2_217813304_217813685	0.315193	Prostate	0.940384	TNS1	intron_2_218678027_218678408	ENSG00000079308.21	1.00439
intron_2_218228850_218238664	0.313866	Prostate	0.940384	ARPC2	intron_2_219093573_219103387	ENSG00000163466.16	1.00714
intron_2_219554740_219556020	0.317311	Prostate	0.940384	OBSL1	intron_2_220419462_220420742	ENSG00000124006.15	1
intron_2_231331897_231344975	0.315111	Prostate	0.940384	ARMC9	intron_2_232196609_232209687	ENSG00000135931.19	1.00456
intron_2_238250743_238251599	0.308023	Prostate	0.940384	PER2	intron_2_239159384_239160240	ENSG00000132326.13	-1.01938
intron_2_240596152_240596319	0.308644	Prostate	0.940384	CAPN10	intron_2_241535569_241535736	ENSG00000142330.20	-1.01807
intron_2_240596521_240596850	0.308644	Prostate	0.940384	CAPN10	intron_2_241535938_241536267	ENSG00000142330.20	-1.01807
intron_2_240596521_240597888	0.308644	Prostate	0.940384	CAPN10	intron_2_241535938_241537305	ENSG00000142330.20	-1.01807
intron_2_241315982_241316422	0.303286	Prostate	0.940384	SEPTIN2	intron_2_242255397_242255837	ENSG00000168385.18	1.02941
intron_2_241316540_241317499	0.303286	Prostate	0.940384	SEPTIN2	intron_2_242255955_242256914	ENSG00000168385.18	1.02941
intron_2_241670782_241671312	0.307914	Prostate	0.940384	ATG4B	intron_2_242610197_242610727	ENSG00000168397.17	-1.01961
intron_2_27022339_27023332	0.310636	Prostate	0.940384	MAPRE3	intron_2_27245207_27246200	ENSG00000084764.12	-1.01389
intron_2_27085008_27085160	0.317311	Prostate	0.940384	EMILIN1	intron_2_27307876_27308028	ENSG00000138080.14	-1
intron_2_27236830_27237379	0.313121	Prostate	0.940384	CAD	intron_2_27459698_27460247	ENSG00000084774.14	-1.0087
intron_2_38987591_38989270	0.317311	Prostate	0.940384	SOS1	intron_2_39214732_39216411	ENSG00000115904.15	-1
intron_2_39437535_39453839	0.30342	Prostate	0.940384	MAP4K3-DT	intron_2_39664676_39680980	ENSG00000231312.8	-1.02913
intron_2_46543812_46576087	0.306375	Prostate	0.940384	RHOQ	intron_2_46770951_46803226	ENSG00000119729.12	1.02286
intron_2_55528992_55533873	0.315401	Prostate	0.940384	CFAP36	intron_2_55756128_55761009	ENSG00000163001.12	-1.00395
intron_2_58135199_58139666	0.302674	Prostate	0.940384	VRK2	intron_2_58362334_58366801	ENSG00000028116.18	1.03072
intron_2_71110122_71124206	0.302323	Prostate	0.940384	MCEE	intron_2_71337252_71351336	ENSG00000124370.11	-1.03146
intron_2_74506252_74506732	0.308943	Prostate	0.940384	PCGF1	intron_2_74733379_74733859	ENSG00000115289.14	-1.01744
intron_2_74657624_74657853	0.307278	Prostate	0.940384	SEMA4F	intron_2_74884751_74884980	ENSG00000135622.13	1.02095
intron_2_74657624_74673457	0.307278	Prostate	0.940384	SEMA4F	intron_2_74884751_74900584	ENSG00000135622.13	1.02095
intron_2_75690719_75694241	0.312062	Prostate	0.940384	GCFC2	intron_2_75917845_75921367	ENSG00000005436.14	-1.0109
intron_2_85396010_85398020	0.316121	Prostate	0.940384	CAPG	intron_2_85623133_85625143	ENSG00000042493.16	-1.00246
intron_2_86125880_86127161	0.302723	Prostate	0.940384	PTCD3	intron_2_86353003_86354284	ENSG00000132300.19	-1.03061
intron_2_86217110_86232625	0.311963	Prostate	0.940384	REEP1	intron_2_86444233_86459748	ENSG00000068615.20	1.01111
intron_2_97580568_97584944	0.301853	Prostate	0.940384	ANKRD36B	intron_2_98197031_98201407	ENSG00000196912.13	-1.03247
intron_3_101574279_101579589	0.302939	Prostate	0.940384	PCNP	intron_3_101293123_101298433	ENSG00000081154.12	-1.03015
intron_3_10278462_10278885	0.317311	Prostate	0.940384	ENSG00000272410	intron_3_10320146_10320569	ENSG00000272410.5	-1
intron_3_10278462_10278885	0.317311	Prostate	0.940384	TATDN2	intron_3_10320146_10320569	ENSG00000157014.11	-1
intron_3_113294038_113294687	0.317311	Prostate	0.940384	CFAP44	intron_3_113012885_113013534	ENSG00000206530.11	1
intron_3_125547592_125552181	0.312364	Prostate	0.940384	OSBPL11	intron_3_125266436_125271025	ENSG00000144909.8	1.01027
intron_3_129279203_129279710	0.304358	Prostate	0.940384	HMCES	intron_3_128998046_128998553	ENSG00000183624.14	1.02713
intron_3_129279211_129279710	0.304358	Prostate	0.940384	HMCES	intron_3_128998054_128998553	ENSG00000183624.14	1.02713
intron_3_130105631_130105769	0.315731	Prostate	0.940384	ENSG00000291081	intron_3_129824474_129824612	ENSG00000291081.1	-1.00327
intron_3_134552012_134561377	0.31389	Prostate	0.940384	CEP63	intron_3_134270854_134280219	ENSG00000182923.20	-1.00709
intron_3_134559305_134561377	0.31389	Prostate	0.940384	CEP63	intron_3_134278147_134280219	ENSG00000182923.20	-1.00709
intron_3_138064767_138067531	0.307586	Prostate	0.940384	DZIP1L	intron_3_137783609_137786373	ENSG00000158163.15	1.0203
intron_3_138373076_138397324	0.317311	Prostate	0.940384	MRAS	intron_3_138091918_138116166	ENSG00000158186.13	1
intron_3_14946154_14947114	0.317142	Prostate	0.940384	FGD5-AS1	intron_3_14987661_14988621	ENSG00000225733.8	-1.00035
intron_3_14946154_14948013	0.317142	Prostate	0.940384	FGD5-AS1	intron_3_14987661_14989520	ENSG00000225733.8	-1.00035
intron_3_15020932_15023200	0.308855	Prostate	0.940384	NR2C2	intron_3_15062439_15064707	ENSG00000177463.16	1.01763
intron_3_158802315_158804323	0.311093	Prostate	0.940384	MFSD1	intron_3_158520104_158522112	ENSG00000118855.21	-1.01293
intron_3_27424152_27431298	0.301595	Prostate	0.940384	SLC4A7	intron_3_27465643_27472789	ENSG00000033867.17	-1.03302
intron_3_38117100_38117208	0.306978	Prostate	0.940384	DLEC1	intron_3_38158591_38158699	ENSG00000008226.20	1.02158
intron_3_39098893_39099353	0.312471	Prostate	0.940384	GORASP1	intron_3_39140384_39140844	ENSG00000114745.15	-1.01005
intron_3_39100454_39100747	0.31007	Prostate	0.940384	GORASP1	intron_3_39141945_39142238	ENSG00000114745.15	-1.01508
intron_3_39101102_39102678	0.312459	Prostate	0.940384	GORASP1	intron_3_39142593_39144169	ENSG00000114745.15	1.01008
intron_3_39101570_39102678	0.312459	Prostate	0.940384	GORASP1	intron_3_39143061_39144169	ENSG00000114745.15	-1.01008
intron_3_51959651_51959895	0.317311	Prostate	0.940384	PCBP4	intron_3_51993667_51993911	ENSG00000090097.22	1
intron_3_54880863_54885281	0.317311	Prostate	0.940384	CACNA2D3	intron_3_54914890_54919308	ENSG00000157445.15	-1
intron_3_64561768_64568659	0.309908	Prostate	0.940384	ADAMTS9-AS1	intron_3_64547444_64554335	ENSG00000241158.7	-1.01542
intron_4_123398513_123401537	0.309568	Prostate	0.940384	SPRY1	intron_4_124319668_124322692	ENSG00000164056.11	-1.01613
intron_4_127942158_127943752	0.314148	Prostate	0.940384	MFSD8	intron_4_128863313_128864907	ENSG00000164073.11	-1.00656
intron_4_128061401_128074460	0.315726	Prostate	0.940384	LARP1B	intron_4_128982556_128995615	ENSG00000138709.20	-1.00328
intron_4_139059607_139060324	0.303038	Prostate	0.940384	ELF2	intron_4_139980761_139981478	ENSG00000109381.21	-1.02994
intron_4_140379652_140380962	0.308411	Prostate	0.940384	SCOC	intron_4_141300806_141302116	ENSG00000153130.18	-1.01856
intron_4_143530526_143534855	0.317311	Prostate	0.940384	SMARCA5	intron_4_144451679_144456008	ENSG00000153147.6	-1
intron_4_155717302_155722038	0.314314	Prostate	0.940384	GUCY1A1	intron_4_156638454_156643190	ENSG00000164116.17	1.00621
intron_4_15825016_15834217	0.306957	Prostate	0.940384	CD38	intron_4_15826639_15835840	ENSG00000004468.13	-1.02163
intron_4_185264610_185266969	0.313866	Prostate	0.940384	SNX25	intron_4_186185764_186188123	ENSG00000109762.17	-1.00714
intron_4_25776360_25779076	0.317311	Prostate	0.940384	SEL1L3	intron_4_25777982_25780698	ENSG00000091490.11	-1
intron_4_38689879_38694746	0.310141	Prostate	0.940384	KLF3	intron_4_38691500_38696367	ENSG00000109787.13	1.01493
intron_4_5017179_5019293	0.311375	Prostate	0.940384	CYTL1	intron_4_5018906_5021020	ENSG00000170891.11	1.01234
intron_4_67530914_67539840	0.302781	Prostate	0.940384	CENPC	intron_4_68396632_68405558	ENSG00000145241.11	1.03049
intron_4_682376_682781	0.312217	Prostate	0.940384	SLC49A3	intron_4_676165_676570	ENSG00000169026.13	-1.01058
intron_4_682890_683210	0.312217	Prostate	0.940384	SLC49A3	intron_4_676679_676999	ENSG00000169026.13	-1.01058
intron_5_103173972_103177667	0.310681	Prostate	0.940384	PPIP5K2	intron_5_102509676_102513368	ENSG00000145725.21	1.01379
intron_5_109789527_109817273	0.306367	Prostate	0.940384	MAN2A1	intron_5_109125228_109152974	ENSG00000112893.10	1.02288
intron_5_112992248_112992672	0.317311	Prostate	0.940384	DCP2	intron_5_112327945_112328369	ENSG00000172795.17	-1
intron_5_138439240_138441016	0.308631	Prostate	0.940384	REEP2	intron_5_137774929_137776705	ENSG00000132563.17	1.0181
intron_5_154830922_154834625	0.312543	Prostate	0.940384	FAXDC2	intron_5_154210482_154214185	ENSG00000170271.11	-1.0099
intron_5_154830922_154834843	0.312543	Prostate	0.940384	FAXDC2	intron_5_154210482_154214403	ENSG00000170271.11	1.0099
intron_5_177041229_177041778	0.312311	Prostate	0.940384	ZNF346	intron_5_176468230_176468779	ENSG00000113761.12	1.01038
intron_5_177044533_177050703	0.312311	Prostate	0.940384	ZNF346	intron_5_176471534_176477704	ENSG00000113761.12	1.01038
intron_5_177951956_177957609	0.302269	Prostate	0.940384	ENSG00000249684	intron_5_177378957_177384610	ENSG00000249684.6	1.03158
intron_5_178211970_178214796	0.310681	Prostate	0.940384	PHYKPL	intron_5_177638971_177641797	ENSG00000175309.15	1.01379
intron_5_178213103_178214796	0.310681	Prostate	0.940384	PHYKPL	intron_5_177640104_177641797	ENSG00000175309.15	-1.01379
intron_5_178263324_178267307	0.310012	Prostate	0.940384	COL23A1	intron_5_177690325_177694308	ENSG00000050767.18	-1.0152
intron_5_180553471_180564489	0.306753	Prostate	0.940384	CNOT6	intron_5_179980471_179991489	ENSG00000113300.13	1.02206
intron_5_231000_233477	0.315247	Prostate	0.940384	ENSG00000286001	intron_5_231115_233592	ENSG00000286001.1	1.00427
intron_5_231000_233477	0.315247	Prostate	0.940384	SDHA	intron_5_231115_233592	ENSG00000073578.18	1.00427
intron_5_233645_235144	0.305061	Prostate	0.940384	SDHA	intron_5_233760_235259	ENSG00000073578.18	-1.02564
intron_5_235339_236428	0.30708	Prostate	0.940384	SDHA	intron_5_235454_236543	ENSG00000073578.18	1.02137
intron_5_40730343_40746798	0.311223	Prostate	0.940384	TTC33	intron_5_40730445_40746900	ENSG00000113638.14	-1.01266
intron_5_65994864_66012049	0.301811	Prostate	0.940384	ERBIN	intron_5_65290692_65307877	ENSG00000112851.16	1.03256
intron_5_74834597_74838965	0.302331	Prostate	0.940384	FAM169A	intron_5_74130422_74134790	ENSG00000198780.13	-1.03145
intron_5_77436394_77437336	0.30426	Prostate	0.940384	WDR41	intron_5_76732219_76733161	ENSG00000164253.14	1.02734
intron_5_79990236_79990594	0.311431	Prostate	0.940384	MTX3	intron_5_79286059_79286417	ENSG00000177034.17	1.01222
intron_5_80061832_80065409	0.314044	Prostate	0.940384	THBS4	intron_5_79357655_79361232	ENSG00000113296.14	1.00677
intron_5_96727530_96729612	0.317311	Prostate	0.940384	CAST	intron_5_96063234_96065316	ENSG00000153113.24	-1
intron_6_136705133_136720450	0.310348	Prostate	0.940384	MAP3K5	intron_6_137026271_137041588	ENSG00000197442.11	-1.01449
intron_6_143502565_143503913	0.314359	Prostate	0.940384	FUCA2	intron_6_143823702_143825050	ENSG00000001036.14	-1.00612
intron_6_144821018_144827611	0.313041	Prostate	0.940384	UTRN	intron_6_145142154_145148747	ENSG00000152818.20	-1.00886
intron_6_152122676_152132122	0.309354	Prostate	0.940384	SYNE1	intron_6_152443811_152453257	ENSG00000131018.25	-1.01658
intron_6_167944059_167946707	0.313765	Prostate	0.940384	AFDN	intron_6_168344739_168347387	ENSG00000130396.22	-1.00735
intron_6_169457634_169572419	0.316267	Prostate	0.940384	WDR27	intron_6_169857729_169972515	ENSG00000184465.16	1.00216
intron_6_20115352_20118437	0.302157	Prostate	0.940384	MBOAT1	intron_6_20115583_20118668	ENSG00000172197.11	-1.03182
intron_6_25084576_25086784	0.309793	Prostate	0.940384	CMAHP	intron_6_25084804_25087012	ENSG00000168405.18	-1.01566
intron_6_26374798_26375797	0.301525	Prostate	0.940384	BTN3A2	intron_6_26375026_26376025	ENSG00000186470.14	1.03317
intron_6_36745515_36746396	0.311489	Prostate	0.940384	CPNE5	intron_6_36713292_36714173	ENSG00000124772.12	1.0121
intron_6_41637273_41638140	0.313633	Prostate	0.940384	MDFI	intron_6_41605011_41605878	ENSG00000112559.15	1.00763
intron_6_73610547_73615315	0.310106	Prostate	0.940384	SLC17A5	intron_6_74320270_74325038	ENSG00000119899.13	-1.015
intron_6_73641924_73644407	0.314832	Prostate	0.940384	SLC17A5	intron_6_74351647_74354130	ENSG00000119899.13	-1.00513
intron_6_75895260_75898373	0.310661	Prostate	0.940384	MYO6	intron_6_76604977_76608090	ENSG00000196586.17	-1.01384
intron_6_75908627_75911672	0.310515	Prostate	0.940384	MYO6	intron_6_76618344_76621389	ENSG00000196586.17	-1.01414
intron_6_75908627_75914063	0.310515	Prostate	0.940384	MYO6	intron_6_76618344_76623780	ENSG00000196586.17	1.01414
intron_6_83158622_83159796	0.310898	Prostate	0.940384	DOP1A	intron_6_83868341_83869515	ENSG00000083097.15	-1.01334
intron_6_83162919_83167862	0.310412	Prostate	0.940384	DOP1A	intron_6_83872638_83877581	ENSG00000083097.15	-1.01436
intron_6_87569590_87583464	0.302489	Prostate	0.940384	RARS2	intron_6_88279308_88293182	ENSG00000146282.19	-1.03111
intron_6_87612248_87616314	0.304577	Prostate	0.940384	ORC3	intron_6_88321966_88326032	ENSG00000135336.16	1.02667
intron_6_89637882_89638404	0.305992	Prostate	0.940384	LYRM2	intron_6_90347601_90348123	ENSG00000083099.11	1.02367
intron_6_89637882_89638672	0.305992	Prostate	0.940384	LYRM2	intron_6_90347601_90348391	ENSG00000083099.11	-1.02367
intron_6_89661578_89662087	0.314343	Prostate	0.940384	MDN1	intron_6_90371297_90371806	ENSG00000112159.13	1.00615
intron_7_102376322_102399548	0.307729	Prostate	0.940384	PRKRIP1	intron_7_102016769_102039995	ENSG00000128563.13	-1.02
intron_7_106018072_106020373	0.3145	Prostate	0.940384	CDHR3	intron_7_105658518_105660819	ENSG00000128536.16	-1.00583
intron_7_111732287_111735054	0.301704	Prostate	0.940384	DOCK4	intron_7_111372343_111375110	ENSG00000128512.24	1.03279
intron_7_112450782_112455763	0.312171	Prostate	0.940384	ENSG00000288640	intron_7_112090837_112095818	ENSG00000288640.1	-1.01068
intron_7_112450782_112455763	0.312171	Prostate	0.940384	IFRD1	intron_7_112090837_112095818	ENSG00000006652.15	-1.01068
intron_7_134965386_134968340	0.314117	Prostate	0.940384	CALD1	intron_7_134650137_134653091	ENSG00000122786.20	-1.00662
intron_7_134965386_134968554	0.314117	Prostate	0.940384	CALD1	intron_7_134650137_134653305	ENSG00000122786.20	1.00662
intron_7_155766655_155774559	0.309922	Prostate	0.940384	RBM33	intron_7_155559349_155567253	ENSG00000184863.11	1.01538
intron_7_157216971_157220689	0.305755	Prostate	0.940384	UBE3C	intron_7_157009665_157013383	ENSG00000009335.18	-1.02417
intron_7_30517498_30524367	0.311651	Prostate	0.940384	GARS1-DT	intron_7_30557114_30563983	ENSG00000196295.13	-1.01176
intron_7_38262218_38265349	0.311106	Prostate	0.940384	TARP	intron_7_38301819_38304950	ENSG00000289746.1	1.0129
intron_7_38262218_38265349	0.311106	Prostate	0.940384	TRGC1	intron_7_38301819_38304950	ENSG00000211689.7	1.0129
intron_7_45662214_45664289	0.311026	Prostate	0.940384	ADCY1	intron_7_45701813_45703888	ENSG00000164742.16	-1.01307
intron_7_4786428_4787596	0.310283	Prostate	0.940384	AP5Z1	intron_7_4826059_4827227	ENSG00000242802.9	-1.01463
intron_7_50705323_50710875	0.315164	Prostate	0.940384	GRB10	intron_7_50773020_50778572	ENSG00000106070.20	-1.00444
intron_7_5190493_5193118	0.304633	Prostate	0.940384	WIPI2	intron_7_5230124_5232749	ENSG00000157954.15	1.02655
intron_7_5329969_5332622	0.302778	Prostate	0.940384	TNRC18	intron_7_5369600_5372253	ENSG00000182095.15	1.03049
intron_7_55984878_55994894	0.312649	Prostate	0.940384	NIPSNAP2	intron_7_56052571_56062587	ENSG00000146729.10	1.00968
intron_7_66479096_66480394	0.314276	Prostate	0.940384	LINC00174	intron_7_65944083_65945381	ENSG00000179406.10	-1.00629
intron_7_67308652_67308935	0.302157	Prostate	0.940384	STAG3L4	intron_7_66773639_66773922	ENSG00000291153.1	1.03182
intron_7_67308652_67308935	0.302157	Prostate	0.940384	STAG3L4	intron_7_66773639_66773922	ENSG00000106610.17	1.03182
intron_7_75879260_75881829	0.305528	Prostate	0.940384	RHBDD2	intron_7_75508578_75511147	ENSG00000005486.17	-1.02465
intron_7_77320819_77321333	0.316241	Prostate	0.940384	GSAP	intron_7_76950136_76950650	ENSG00000186088.16	1.00221
intron_7_87345233_87345305	0.306205	Prostate	0.940384	TP53TG1	intron_7_86974549_86974621	ENSG00000182165.20	1.02322
intron_7_90372228_90374302	0.304879	Prostate	0.940384	GTPBP10	intron_7_90001542_90003616	ENSG00000105793.16	1.02603
intron_7_99652779_99660499	0.312414	Prostate	0.940384	CYP3A5	intron_7_99250402_99258122	ENSG00000106258.15	1.01017
intron_8_103325498_103328268	0.311066	Prostate	0.940384	FZD6	intron_8_104337726_104340496	ENSG00000164930.12	1.01299
intron_8_103325498_103329655	0.311066	Prostate	0.940384	FZD6	intron_8_104337726_104341883	ENSG00000164930.12	-1.01299
intron_8_123435542_123436453	0.312427	Prostate	0.940384	NTAQ1	intron_8_124447782_124448693	ENSG00000156795.8	1.01014
intron_8_132632963_132637935	0.310115	Prostate	0.940384	DNAAF11	intron_8_133645209_133650181	ENSG00000129295.10	-1.01498
intron_8_140668424_140669727	0.308258	Prostate	0.940384	PTK2	intron_8_141678523_141679826	ENSG00000169398.20	1.01888
intron_8_140668424_140674298	0.308258	Prostate	0.940384	PTK2	intron_8_141678523_141684397	ENSG00000169398.20	-1.01888
intron_8_140669735_140674298	0.308258	Prostate	0.940384	PTK2	intron_8_141679834_141684397	ENSG00000169398.20	1.01888
intron_8_143934091_143934318	0.311692	Prostate	0.940384	PLEC	intron_8_145008259_145008486	ENSG00000178209.17	1.01168
intron_8_17934858_17935589	0.307194	Prostate	0.940384	PCM1	intron_8_17792367_17793098	ENSG00000078674.20	-1.02113
intron_8_19601865_19601992	0.303617	Prostate	0.940384	CSGALNACT1	intron_8_19459376_19459503	ENSG00000147408.16	1.02871
intron_8_24341757_24343101	0.311748	Prostate	0.940384	ADAM28	intron_8_24199270_24200614	ENSG00000042980.14	1.01156
intron_8_27431016_27431398	0.316199	Prostate	0.940384	PTK2B	intron_8_27288533_27288915	ENSG00000120899.18	-1.0023
intron_8_65682451_65693644	0.302424	Prostate	0.940384	MTFR1	intron_8_66594686_66605879	ENSG00000066855.16	-1.03125
intron_8_94865690_94866158	0.313593	Prostate	0.940384	INTS8	intron_8_95877918_95878386	ENSG00000164941.14	1.00771
intron_8_94865700_94866158	0.313593	Prostate	0.940384	INTS8	intron_8_95877928_95878386	ENSG00000164941.14	-1.00771
intron_8_94866191_94867140	0.313593	Prostate	0.940384	INTS8	intron_8_95878419_95879368	ENSG00000164941.14	1.00771
intron_8_94873477_94876074	0.31363	Prostate	0.940384	INTS8	intron_8_95885705_95888302	ENSG00000164941.14	1.00763
intron_9_100020731_100022042	0.317311	Prostate	0.940384	ERP44	intron_9_102783013_102784324	ENSG00000023318.9	-1
intron_9_114095127_114095214	0.310495	Prostate	0.940384	KIF12	intron_9_116857407_116857494	ENSG00000136883.16	1.01418
intron_9_114404077_114406355	0.306997	Prostate	0.940384	WHRN	intron_9_117166357_117168635	ENSG00000095397.17	1.02154
intron_9_125321562_125323798	0.314863	Prostate	0.940384	GAPVD1	intron_9_128083841_128086077	ENSG00000165219.23	-1.00507
intron_9_126381171_126386562	0.306388	Prostate	0.940384	MVB12B	intron_9_129143450_129148841	ENSG00000196814.15	-1.02283
intron_9_127531778_127568820	0.316278	Prostate	0.940384	NIBAN2	intron_9_130294057_130331099	ENSG00000136830.12	1.00214
intron_9_131486182_131487167	0.317311	Prostate	0.940384	PRRC2B	intron_9_134361569_134362554	ENSG00000288701.1	1
intron_9_136791424_136791947	0.31413	Prostate	0.940384	ENSG00000272896	intron_9_139685876_139686399	ENSG00000272896.1	1.00659
intron_9_136791424_136791947	0.31413	Prostate	0.940384	TMEM141	intron_9_139685876_139686399	ENSG00000244187.8	1.00659
intron_9_33467262_33467394	0.311227	Prostate	0.940384	NOL6	intron_9_33467260_33467392	ENSG00000165271.17	-1.01265
intron_9_33467516_33467691	0.311227	Prostate	0.940384	NOL6	intron_9_33467514_33467689	ENSG00000165271.17	1.01265
intron_9_33467868_33468030	0.311227	Prostate	0.940384	NOL6	intron_9_33467866_33468028	ENSG00000165271.17	-1.01265
intron_9_69741858_69750781	0.303776	Prostate	0.940384	PTAR1	intron_9_72356774_72365697	ENSG00000188647.13	-1.02837
intron_9_75077580_75083087	0.309254	Prostate	0.940384	NMRK1	intron_9_77692496_77698003	ENSG00000106733.21	-1.01679
intron_9_93450599_93451088	0.315598	Prostate	0.940384	FAM120AOS	intron_9_96212881_96213370	ENSG00000188938.17	-1.00354
intron_10_69360045_69364783	0.318638	Brain_Substantia_nigra	0.940384	HK1	intron_10_71119801_71124539	ENSG00000156515.25	-0.99726
intron_11_111541585_111543923	0.320655	Brain_Substantia_nigra	0.940384	LAYN	intron_11_111412310_111414648	ENSG00000204381.12	-0.993113
intron_11_49171277_49173357	0.318476	Brain_Substantia_nigra	0.940384	FOLH1	intron_11_49192829_49194909	ENSG00000086205.18	0.997595
intron_11_49173476_49174892	0.319587	Brain_Substantia_nigra	0.940384	FOLH1	intron_11_49195028_49196444	ENSG00000086205.18	0.995308
intron_11_49192894_49200255	0.320081	Brain_Substantia_nigra	0.940384	FOLH1	intron_11_49214446_49221807	ENSG00000086205.18	-0.994291
intron_11_49200441_49206067	0.320722	Brain_Substantia_nigra	0.940384	FOLH1	intron_11_49221993_49227619	ENSG00000086205.18	0.992975
intron_11_502181_506609	0.320116	Brain_Substantia_nigra	0.940384	RNH1	intron_11_502181_506609	ENSG00000023191.17	-0.99422
intron_11_504996_506609	0.320116	Brain_Substantia_nigra	0.940384	RNH1	intron_11_504996_506609	ENSG00000023191.17	0.99422
intron_11_504996_507113	0.320116	Brain_Substantia_nigra	0.940384	RNH1	intron_11_504996_507113	ENSG00000023191.17	0.99422
intron_11_71481404_71481923	0.319863	Brain_Substantia_nigra	0.940384	NADSYN1	intron_11_71192450_71192969	ENSG00000172890.13	0.99474
intron_12_26195951_26224293	0.320591	Brain_Substantia_nigra	0.940384	SSPN	intron_12_26348884_26377226	ENSG00000123096.12	-0.993243
intron_12_47749990_47750341	0.318224	Brain_Substantia_nigra	0.940384	RAPGEF3	intron_12_48143773_48144124	ENSG00000079337.16	-0.998113
intron_14_105493933_105495880	0.320683	Brain_Substantia_nigra	0.940384	TEDC1	intron_14_105960270_105962217	ENSG00000185347.18	0.993056
intron_14_105493933_105497357	0.320683	Brain_Substantia_nigra	0.940384	TEDC1	intron_14_105960270_105963694	ENSG00000185347.18	-0.993056
intron_16_11898035_11915369	0.320707	Brain_Substantia_nigra	0.940384	GSPT1	intron_16_11991892_12009226	ENSG00000103342.13	-0.993007
intron_16_15867516_15879804	0.318477	Brain_Substantia_nigra	0.940384	CEP20	intron_16_15961373_15973661	ENSG00000133393.13	-0.997593
intron_16_19548014_19548515	0.318589	Brain_Substantia_nigra	0.940384	CCP110	intron_16_19559336_19559837	ENSG00000103540.17	0.997361
intron_16_30365594_30369228	0.320637	Brain_Substantia_nigra	0.940384	TBC1D10B	intron_16_30376915_30380549	ENSG00000169221.14	-0.993151
intron_17_38770539_38771014	0.319445	Brain_Substantia_nigra	0.940384	PIP4K2B	intron_17_36926792_36927267	ENSG00000276293.5	0.9956
intron_17_46755369_46755499	0.320289	Brain_Substantia_nigra	0.940384	NSF	intron_17_44832735_44832865	ENSG00000073969.19	0.993865
intron_17_46755369_46755802	0.320289	Brain_Substantia_nigra	0.940384	NSF	intron_17_44832735_44833168	ENSG00000073969.19	-0.993865
intron_17_7318172_7318269	0.319331	Brain_Substantia_nigra	0.940384	ENSG00000261915	intron_17_7221491_7221588	ENSG00000261915.6	-0.995833
intron_17_7318172_7318269	0.319331	Brain_Substantia_nigra	0.940384	NEURL4	intron_17_7221491_7221588	ENSG00000215041.10	-0.995833
intron_17_78404089_78419546	0.32066	Brain_Substantia_nigra	0.940384	PGS1	intron_17_76400170_76415627	ENSG00000087157.19	-0.993103
intron_17_9378653_9491829	0.32027	Brain_Substantia_nigra	0.940384	STX8	intron_17_9281970_9395146	ENSG00000170310.15	-0.993902
intron_18_49044204_49093217	0.318916	Brain_Substantia_nigra	0.940384	DYM	intron_18_46570574_46619587	ENSG00000141627.14	0.996689
intron_19_11554365_11554589	0.320526	Brain_Substantia_nigra	0.940384	ELOF1	intron_19_11665180_11665404	ENSG00000130165.11	0.993378
intron_19_11554365_11555522	0.320526	Brain_Substantia_nigra	0.940384	ELOF1	intron_19_11665180_11666337	ENSG00000130165.11	-0.993378
intron_19_2043582_2046186	0.320463	Brain_Substantia_nigra	0.940384	MKNK2	intron_19_2043581_2046185	ENSG00000099875.16	-0.993506
intron_19_48638144_48638240	0.319977	Brain_Substantia_nigra	0.940384	CA11	intron_19_49141401_49141497	ENSG00000063180.9	-0.994505
intron_19_48638144_48638888	0.319977	Brain_Substantia_nigra	0.940384	CA11	intron_19_49141401_49142145	ENSG00000063180.9	0.994505
intron_19_54152999_54153715	0.320935	Brain_Substantia_nigra	0.940384	CNOT3	intron_19_54656736_54657452	ENSG00000088038.20	-0.992537
intron_19_54153082_54153715	0.320935	Brain_Substantia_nigra	0.940384	CNOT3	intron_19_54656819_54657452	ENSG00000088038.20	0.992537
intron_1_156135312_156135901	0.318926	Brain_Substantia_nigra	0.940384	LMNA	intron_1_156105103_156105692	ENSG00000160789.24	-0.996667
intron_1_156199721_156199835	0.320683	Brain_Substantia_nigra	0.940384	SLC25A44	intron_1_156169512_156169626	ENSG00000160785.14	0.993056
intron_1_156213176_156232320	0.320683	Brain_Substantia_nigra	0.940384	PMF1-BGLAP	intron_1_156182967_156202111	ENSG00000260238.6	-0.993056
intron_1_156213176_156232320	0.320683	Brain_Substantia_nigra	0.940384	PMF1	intron_1_156182967_156202111	ENSG00000160783.19	-0.993056
intron_1_156213176_156233628	0.320683	Brain_Substantia_nigra	0.940384	PMF1	intron_1_156182967_156203419	ENSG00000160783.19	0.993056
intron_1_2499720_2502112	0.320252	Brain_Substantia_nigra	0.940384	PLCH2	intron_1_2431159_2433551	ENSG00000149527.18	0.993939
intron_1_31662387_31662587	0.320251	Brain_Substantia_nigra	0.940384	COL16A1	intron_1_32127988_32128188	ENSG00000084636.18	-0.993943
intron_20_44257345_44263230	0.319481	Brain_Substantia_nigra	0.940384	GDAP1L1	intron_20_42885985_42891870	ENSG00000124194.17	-0.995526
intron_22_38721865_38724297	0.320018	Brain_Substantia_nigra	0.940384	GTPBP1	intron_22_39117870_39120302	ENSG00000100226.16	0.994421
intron_3_184243630_184243791	0.320456	Brain_Substantia_nigra	0.940384	ALG3	intron_3_183961418_183961579	ENSG00000214160.10	-0.99352
intron_3_184243996_184244601	0.320456	Brain_Substantia_nigra	0.940384	ALG3	intron_3_183961784_183962389	ENSG00000214160.10	0.99352
intron_3_184315545_184315763	0.319885	Brain_Substantia_nigra	0.940384	EIF4G1	intron_3_184033333_184033551	ENSG00000114867.22	0.994695
intron_4_83269993_83272087	0.320563	Brain_Substantia_nigra	0.940384	COQ2	intron_4_84191146_84193240	ENSG00000173085.15	0.993301
intron_5_151110644_151117127	0.319024	Brain_Substantia_nigra	0.940384	ANXA6	intron_5_150490205_150496688	ENSG00000197043.15	-0.996466
intron_8_142776121_142777106	0.320375	Brain_Substantia_nigra	0.940384	LYNX1	intron_8_143857537_143858522	ENSG00000180155.20	-0.993688
intron_8_76984195_76986187	0.320149	Brain_Substantia_nigra	0.940384	PEX2	intron_8_77896431_77898423	ENSG00000164751.15	-0.994152
intron_9_120404113_120408347	0.320806	Brain_Substantia_nigra	0.940384	CDK5RAP2	intron_9_123166391_123170625	ENSG00000136861.19	0.992802
intron_9_123070424_123073552	0.319977	Brain_Substantia_nigra	0.940384	RABGAP1	intron_9_125832703_125835831	ENSG00000011454.18	-0.994505
intron_9_133354957_133356269	0.320856	Brain_Substantia_nigra	0.940384	SURF1	intron_9_136221812_136223124	ENSG00000148290.10	0.992701
intron_9_98213218_98220833	0.320223	Brain_Substantia_nigra	0.940384	TBC1D2	intron_9_100975500_100983115	ENSG00000095383.20	-0.993999
intron_10_133381659_133388956	0.360351	smultixcan	0.940387	ENSG00000254536	intron_10_135195163_135202460	ENSG00000254536.2	-0.124462
intron_10_133381659_133388956	0.360351	smultixcan	0.940387	PAOX	intron_10_135195163_135202460	ENSG00000148832.16	-0.124462
intron_12_132286430_132328966	0.360276	smultixcan	0.940387	GALNT9	intron_12_132863016_132905552	ENSG00000182870.13	-0.914839
intron_12_38829455_38839916	0.360247	smultixcan	0.940387	CPNE8	intron_12_39223257_39233718	ENSG00000139117.14	1.85037e-17
intron_15_68303885_68307348	0.360243	smultixcan	0.940387	ITGA11	intron_15_68596223_68599686	ENSG00000137809.17	0.357463
intron_17_46094701_46170855	0.360275	smultixcan	0.940387	KANSL1	intron_17_44172067_44248221	ENSG00000120071.15	-0.901897
intron_1_20184624_20186360	0.360238	smultixcan	0.940387	PLA2G2C	intron_1_20511117_20512853	ENSG00000187980.7	1.5141
intron_21_45288244_45289351	0.360384	smultixcan	0.940387	LINC00205	intron_21_46708159_46709266	ENSG00000223768.4	0
intron_2_130339232_130339560	0.360247	smultixcan	0.940387	CCDC115	intron_2_131096805_131097133	ENSG00000136710.10	0.914894
intron_2_130339232_130340908	0.360247	smultixcan	0.940387	CCDC115	intron_2_131096805_131098481	ENSG00000136710.10	-0.914894
intron_2_130339762_130340908	0.360247	smultixcan	0.940387	CCDC115	intron_2_131097335_131098481	ENSG00000136710.10	0.914894
intron_2_17799225_17799639	0.360174	smultixcan	0.940387	SMC6	intron_2_17980492_17980906	ENSG00000163029.16	-0.915033
intron_3_126489375_126492418	0.360384	smultixcan	0.940387	UROC1	intron_3_126208218_126211261	ENSG00000159650.9	0.914634
intron_3_52826014_52826541	0.360353	smultixcan	0.940387	ENSG00000243696	intron_3_52860030_52860557	ENSG00000243696.5	0.914692
intron_3_52826014_52826541	0.360353	smultixcan	0.940387	ITIH4	intron_3_52860030_52860557	ENSG00000055955.17	0.914692
intron_5_151030673_151032287	0.360353	smultixcan	0.940387	TNIP1	intron_5_150410234_150411848	ENSG00000145901.16	0.914692
intron_5_151467925_151473673	0.360276	smultixcan	0.940387	SLC36A1	intron_5_150847486_150853234	ENSG00000123643.13	0.903463
intron_6_2836023_2836108	0.360387	smultixcan	0.940387	SERPINB1	intron_6_2836257_2836342	ENSG00000021355.13	0.362521
intron_7_7157426_7234303	0.360247	smultixcan	0.940387	C1GALT1	intron_7_7197057_7273934	ENSG00000106392.11	0.914894
intron_7_74754029_74755509	0.360353	smultixcan	0.940387	GTF2I	intron_7_74168361_74169841	ENSG00000263001.8	-0.914692
intron_7_74755537_74756820	0.360353	smultixcan	0.940387	GTF2I	intron_7_74169869_74171152	ENSG00000263001.8	0.914692
intron_8_143378820_143378912	0.360334	smultixcan	0.940387	RHPN1	intron_8_144460990_144461082	ENSG00000158106.14	0.914729
intron_16_68255380_68255766	0.269593	Minor_Salivary_Gland	0.940388	PLA2G15	intron_16_68289283_68289669	ENSG00000103066.13	1.104
intron_16_68255380_68255891	0.269593	Minor_Salivary_Gland	0.940388	PLA2G15	intron_16_68289283_68289794	ENSG00000103066.13	-1.104
intron_17_68530001_68551084	0.269455	Minor_Salivary_Gland	0.940388	PRKAR1A	intron_17_66526142_66547225	ENSG00000108946.16	-1.10432
intron_1_964530_964963	0.269555	Minor_Salivary_Gland	0.940388	KLHL17	intron_1_899910_900343	ENSG00000187961.15	-1.10409
intron_2_55656220_55656305	0.26954	Minor_Salivary_Gland	0.940388	PNPT1	intron_2_55883355_55883440	ENSG00000138035.15	-1.10412
intron_12_47741602_47743987	0.321464	Brain_Substantia_nigra	0.940396	RAPGEF3	intron_12_48135385_48137770	ENSG00000079337.16	0.991453
intron_15_55321390_55327531	0.321668	Brain_Substantia_nigra	0.940396	PIGB	intron_15_55613588_55619729	ENSG00000069943.10	-0.991036
intron_16_67827375_67827473	0.321638	Brain_Substantia_nigra	0.940396	TSNAXIP1	intron_16_67861278_67861376	ENSG00000102904.15	-0.991098
intron_16_67827579_67827753	0.321638	Brain_Substantia_nigra	0.940396	TSNAXIP1	intron_16_67861482_67861656	ENSG00000102904.15	0.991098
intron_20_49884066_49886752	0.321144	Brain_Substantia_nigra	0.940396	SLC9A8	intron_20_48500603_48503289	ENSG00000197818.12	-0.99211
intron_21_31659841_31663790	0.321482	Brain_Substantia_nigra	0.940396	SOD1	intron_21_33032154_33036103	ENSG00000142168.15	0.991416
intron_22_30374091_30376259	0.321442	Brain_Substantia_nigra	0.940396	CCDC157	intron_22_30770080_30772248	ENSG00000187860.11	-0.991499
intron_2_86207327_86210480	0.321371	Brain_Substantia_nigra	0.940396	MRPL35	intron_2_86434450_86437603	ENSG00000132313.15	0.991643
intron_4_77048662_77055150	0.321533	Brain_Substantia_nigra	0.940396	CCNI	intron_4_77969815_77976303	ENSG00000118816.11	0.991312
intron_4_86635371_86672365	0.32131	Brain_Substantia_nigra	0.940396	PTPN13	intron_4_87556524_87593518	ENSG00000163629.13	-0.99177
intron_5_64977238_65018159	0.321146	Brain_Substantia_nigra	0.940396	CWC27	intron_5_64273065_64313986	ENSG00000153015.17	-0.992105
intron_7_156833792_156836813	0.321208	Brain_Substantia_nigra	0.940396	LMBR1	intron_7_156626486_156629507	ENSG00000105983.23	-0.991979
intron_7_87345233_87345305	0.321347	Brain_Substantia_nigra	0.940396	TP53TG1	intron_7_86974549_86974621	ENSG00000182165.20	0.991694
intron_9_129139649_129142445	0.321036	Brain_Substantia_nigra	0.940396	ENSG00000235007	intron_9_131901928_131904724	ENSG00000235007.3	0.99233
intron_9_129139649_129142445	0.321036	Brain_Substantia_nigra	0.940396	PTPA	intron_9_131901928_131904724	ENSG00000119383.21	0.99233
intron_12_123203375_123210056	0.325562	Breast_Mammary_Tissue	0.940403	MPHOSPH9	intron_12_123687922_123694603	ENSG00000051825.15	0.983092
intron_19_21294739_21309246	0.325736	Breast_Mammary_Tissue	0.940403	ZNF708	intron_19_21477541_21492048	ENSG00000182141.10	0.982739
intron_1_156236483_156242553	0.325678	Breast_Mammary_Tissue	0.940403	PMF1-BGLAP	intron_1_156206274_156212344	ENSG00000260238.6	0.982856
intron_20_10035642_10038258	0.325726	Breast_Mammary_Tissue	0.940403	ANKEF1	intron_20_10016290_10018906	ENSG00000132623.16	-0.982759
intron_22_30589270_30591810	0.325678	Breast_Mammary_Tissue	0.940403	PES1	intron_22_30985257_30987797	ENSG00000100029.18	0.982857
intron_22_30589270_30592132	0.325678	Breast_Mammary_Tissue	0.940403	PES1	intron_22_30985257_30988119	ENSG00000100029.18	-0.982857
intron_16_80980879_80981806	0.298089	Spleen	0.940404	CMC2	intron_16_81014484_81015411	ENSG00000103121.9	1.04054
intron_17_75658460_75662479	0.298066	Spleen	0.940404	RECQL5	intron_17_73654540_73658559	ENSG00000108469.15	1.04059
intron_11_71919026_71923309	0.349216	Adrenal_Gland	0.940418	XNDC1N-ZNF705EP-ALG1L9P	intron_11_71630072_71634355	ENSG00000289716.1	-0.936111
intron_11_71919026_71923309	0.349216	Adrenal_Gland	0.940418	XNDC1N	intron_11_71630072_71634355	ENSG00000254469.11	-0.936111
intron_13_45530780_45534702	0.265668	Skin_Sun_Exposed_Lower_leg	0.940419	COG3	intron_13_46104915_46108837	ENSG00000136152.15	-1.1131
intron_2_25451635_25482796	0.265632	Skin_Sun_Exposed_Lower_leg	0.940419	DTNB	intron_2_25674504_25705665	ENSG00000138101.20	-1.11318
intron_3_126914750_126957416	0.265656	Skin_Sun_Exposed_Lower_leg	0.940419	CHCHD6	intron_3_126633593_126676259	ENSG00000159685.11	1.11312
intron_11_11842224_11884467	0.322687	Pancreas	0.940422	USP47	intron_11_11863771_11906014	ENSG00000170242.19	-0.98895
intron_11_120325368_120327122	0.322937	Pancreas	0.940422	TLCD5	intron_11_120196077_120197831	ENSG00000181264.9	0.98844
intron_13_52180654_52186683	0.323123	Pancreas	0.940422	MRPS31P5	intron_13_52754789_52760818	ENSG00000291010.1	-0.98806
intron_14_23562066_23562288	0.322884	Pancreas	0.940422	AP1G2	intron_14_24031275_24031497	ENSG00000213983.12	0.98855
intron_15_90957503_90957604	0.323132	Pancreas	0.940422	RCCD1	intron_15_91500733_91500834	ENSG00000166965.13	-0.988042
intron_16_8851050_8855034	0.322735	Pancreas	0.940422	PMM2	intron_16_8944907_8948891	ENSG00000140650.13	-0.988854
intron_17_45137988_45138276	0.323074	Pancreas	0.940422	ACBD4	intron_17_43215355_43215643	ENSG00000181513.15	0.988161
intron_19_43497876_43501734	0.323037	Pancreas	0.940422	PHLDB3	intron_19_44002028_44005886	ENSG00000176531.11	-0.988235
intron_1_1817875_1825397	0.322663	Pancreas	0.940422	GNB1	intron_1_1749314_1756836	ENSG00000078369.19	-0.989001
intron_1_223798677_223799899	0.323196	Pancreas	0.940422	TP53BP2	intron_1_223986379_223987601	ENSG00000143514.18	-0.987912
intron_1_2510748_2511338	0.323285	Pancreas	0.940422	PANK4	intron_1_2442187_2442777	ENSG00000157881.16	-0.98773
intron_1_2510782_2511338	0.323285	Pancreas	0.940422	PANK4	intron_1_2442221_2442777	ENSG00000157881.16	0.98773
intron_3_52470907_52471814	0.322779	Pancreas	0.940422	NISCH	intron_3_52504923_52505830	ENSG00000010322.16	-0.988764
intron_4_83269993_83272087	0.323066	Pancreas	0.940422	COQ2	intron_4_84191146_84193240	ENSG00000173085.15	0.988177
intron_7_6026961_6028615	0.322993	Pancreas	0.940422	EIF2AK1	intron_7_6066592_6068246	ENSG00000086232.13	-0.988327
intron_7_6426114_6430480	0.323248	Pancreas	0.940422	DAGLB	intron_7_6465745_6470111	ENSG00000164535.15	-0.987805
intron_9_113584427_113591333	0.322599	Pancreas	0.940422	RGS3	intron_9_116346707_116353613	ENSG00000138835.24	-0.98913
intron_10_130180321_130183868	0.360499	smultixcan	0.940429	GLRX3	intron_10_131978585_131982132	ENSG00000108010.12	-0.12766
intron_11_18093965_18096771	0.36045	smultixcan	0.940429	SAAL1	intron_11_18115512_18118318	ENSG00000166788.10	0.914508
intron_11_67299888_67299993	0.360468	smultixcan	0.940429	ANKRD13D	intron_11_67067359_67067464	ENSG00000172932.16	-0.711257
intron_12_133144525_133151028	0.360468	smultixcan	0.940429	ENSG00000256825	intron_12_133721111_133727614	ENSG00000256825.4	1.11022e-16
intron_12_133144525_133151028	0.360468	smultixcan	0.940429	ZNF10	intron_12_133721111_133727614	ENSG00000256223.6	1.11022e-16
intron_17_67350336_67357303	0.360443	smultixcan	0.940429	PSMD12	intron_17_65346452_65353419	ENSG00000197170.10	0.834998
intron_19_15184450_15184906	0.360417	smultixcan	0.940429	NOTCH3	intron_19_15295261_15295717	ENSG00000074181.9	0.652817
intron_19_16129604_16132212	0.360567	smultixcan	0.940429	RAB8A	intron_19_16240414_16243022	ENSG00000167461.12	0.914286
intron_1_227143024_227145489	0.360525	smultixcan	0.940429	CDC42BPA	intron_1_227330725_227333190	ENSG00000143776.20	-0.764309
intron_1_90022345_90027354	0.360571	smultixcan	0.940429	ZNF326	intron_1_90487904_90492913	ENSG00000162664.17	-0.855523
intron_22_45740538_45806959	0.360436	smultixcan	0.940429	ATXN10	intron_22_46136418_46202839	ENSG00000130638.17	0.904588
intron_5_154830922_154834625	0.360466	smultixcan	0.940429	FAXDC2	intron_5_154210482_154214185	ENSG00000170271.11	-1.04852
intron_6_43847497_43848862	0.360505	smultixcan	0.940429	LINC02537	intron_6_43815234_43816599	ENSG00000283215.2	-0.914404
intron_7_27538417_27542967	0.360532	smultixcan	0.940429	HIBADH	intron_7_27578036_27582586	ENSG00000106049.9	1.2335
intron_7_95412477_95416172	0.360567	smultixcan	0.940429	PON2	intron_7_95041789_95045484	ENSG00000105854.13	0.914286
intron_7_95412477_95416242	0.360567	smultixcan	0.940429	PON2	intron_7_95041789_95045554	ENSG00000105854.13	0.621714
intron_9_104816345_104817332	0.360511	smultixcan	0.940429	ABCA1	intron_9_107578626_107579613	ENSG00000165029.17	0.0571495
intron_1_64847675_64850804	0.349286	Adrenal_Gland	0.94043	JAK1	intron_1_65313358_65316487	ENSG00000162434.14	-0.935976
intron_20_1464426_1466720	0.349268	Adrenal_Gland	0.94043	NSFL1C	intron_20_1445071_1447365	ENSG00000088833.18	-0.93601
intron_14_75121174_75124046	0.302206	Skin_Not_Sun_Exposed_Suprapubic	0.940434	NEK9	intron_14_75587877_75590749	ENSG00000119638.14	1.03171
intron_11_113689917_113690231	0.381574	Brain_Cerebellar_Hemisphere	0.940434	TMPRSS5	intron_11_113560639_113560953	ENSG00000166682.13	0.875
intron_13_42313130_42313894	0.381574	Brain_Cerebellar_Hemisphere	0.940434	AKAP11	intron_13_42887266_42888030	ENSG00000023516.9	-0.875
intron_13_42317688_42319088	0.381574	Brain_Cerebellar_Hemisphere	0.940434	AKAP11	intron_13_42891824_42893224	ENSG00000023516.9	0.875
intron_15_70893640_70895849	0.381574	Brain_Cerebellar_Hemisphere	0.940434	LRRC49	intron_15_71185979_71188188	ENSG00000137821.12	0.875
intron_2_174397404_174398275	0.381574	Brain_Cerebellar_Hemisphere	0.940434	SCRN3	intron_2_175262132_175263003	ENSG00000144306.15	0.875
intron_4_39345476_39351348	0.381574	Brain_Cerebellar_Hemisphere	0.940434	RFC1	intron_4_39347096_39352968	ENSG00000035928.17	0.875
intron_1_46565136_46568238	0.294512	Stomach	0.940438	MKNK1	intron_1_47030808_47033910	ENSG00000079277.22	1.04828
intron_10_49820293_49832803	0.359797	Brain_Cerebellum	0.940441	PARG	intron_10_51028339_51040849	ENSG00000227345.9	-0.915752
intron_11_18093965_18096771	0.36045	Brain_Cerebellum	0.940441	SAAL1	intron_11_18115512_18118318	ENSG00000166788.10	0.914508
intron_11_61878215_61878512	0.361733	Brain_Cerebellum	0.940441	FADS3	intron_11_61645687_61645984	ENSG00000221968.9	-0.912068
intron_11_67299888_67299993	0.360468	Brain_Cerebellum	0.940441	ANKRD13D	intron_11_67067359_67067464	ENSG00000172932.16	-0.914474
intron_11_74852082_74906239	0.359016	Brain_Cerebellum	0.940441	XRRA1	intron_11_74563127_74617284	ENSG00000166435.17	0.917241
intron_12_100200919_100204940	0.360247	Brain_Cerebellum	0.940441	ACTR6	intron_12_100594697_100598718	ENSG00000075089.10	0.914894
intron_12_109557136_109559096	0.361536	Brain_Cerebellum	0.940441	MMAB	intron_12_109994941_109996901	ENSG00000139428.12	-0.912442
intron_12_120072729_120074443	0.358026	Brain_Cerebellum	0.940441	BICDL1	intron_12_120510533_120512247	ENSG00000135127.12	0.919132
intron_12_120464122_120464733	0.358138	Brain_Cerebellum	0.940441	SRSF9	intron_12_120901925_120902536	ENSG00000111786.10	-0.918919
intron_12_120464122_120465627	0.358138	Brain_Cerebellum	0.940441	SRSF9	intron_12_120901925_120903430	ENSG00000111786.10	0.918919
intron_12_121167624_121175388	0.360468	Brain_Cerebellum	0.940441	P2RX7	intron_12_121605427_121613191	ENSG00000089041.17	-0.914474
intron_12_122975867_122976654	0.360861	Brain_Cerebellum	0.940441	ENSG00000256028	intron_12_123460414_123461201	ENSG00000256028.2	-0.913725
intron_12_122975867_122976654	0.360861	Brain_Cerebellum	0.940441	OGFOD2	intron_12_123460414_123461201	ENSG00000111325.16	-0.913725
intron_12_123613252_123615185	0.358183	Brain_Cerebellum	0.940441	DDX55	intron_12_124097799_124099732	ENSG00000111364.16	0.918833
intron_12_132121980_132125194	0.35997	Brain_Cerebellum	0.940441	ENSG00000291171	intron_12_132606525_132609739	ENSG00000291171.1	0.915423
intron_12_132286430_132328966	0.360276	Brain_Cerebellum	0.940441	GALNT9	intron_12_132863016_132905552	ENSG00000182870.13	-0.914839
intron_12_2581797_2582822	0.361972	Brain_Cerebellum	0.940441	CACNA1C	intron_12_2690963_2691988	ENSG00000151067.23	0.911615
intron_12_48815728_48816873	0.358733	Brain_Cerebellum	0.940441	CACNB3	intron_12_49209511_49210656	ENSG00000167535.8	0.917782
intron_12_48815728_48823344	0.358733	Brain_Cerebellum	0.940441	CACNB3	intron_12_49209511_49217127	ENSG00000167535.8	0.917782
intron_12_50686682_50692949	0.360766	Brain_Cerebellum	0.940441	DIP2B	intron_12_51080465_51086732	ENSG00000066084.13	-0.913907
intron_12_57617288_57619311	0.35956	Brain_Cerebellum	0.940441	ENSG00000287908	intron_12_58011071_58013094	ENSG00000287908.1	0.916205
intron_12_57628262_57628713	0.360247	Brain_Cerebellum	0.940441	B4GALNT1	intron_12_58022045_58022496	ENSG00000135454.14	0.914894
intron_12_66129113_66130705	0.361893	Brain_Cerebellum	0.940441	LLPH	intron_12_66522893_66524485	ENSG00000139233.7	0.911765
intron_12_6830770_6830870	0.361505	Brain_Cerebellum	0.940441	P3H3	intron_12_6939934_6940034	ENSG00000110811.20	0.912502
intron_12_6960435_6960806	0.362306	Brain_Cerebellum	0.940441	PTPN6	intron_12_7069598_7069969	ENSG00000111679.17	-0.910979
intron_12_95217886_95251940	0.361288	Brain_Cerebellum	0.940441	VEZT	intron_12_95611662_95645716	ENSG00000028203.19	-0.912915
intron_13_49534262_49540876	0.360749	Brain_Cerebellum	0.940441	RCBTB1	intron_13_50108398_50115012	ENSG00000136144.12	-0.91394
intron_13_51252201_51280450	0.359127	Brain_Cerebellum	0.940441	FAM124A	intron_13_51826337_51854586	ENSG00000150510.17	0.917031
intron_14_104865513_104868424	0.360247	Brain_Cerebellum	0.940441	CEP170B	intron_14_105331850_105334761	ENSG00000099814.17	-0.914894
intron_14_60125251_60125637	0.36228	Brain_Cerebellum	0.940441	PCNX4	intron_14_60591969_60592355	ENSG00000126773.13	-0.91103
intron_15_25381389_25391596	0.362687	Brain_Cerebellum	0.940441	SNHG14	intron_15_25626536_25636743	ENSG00000224078.15	0.910256
intron_15_25381389_25418788	0.362687	Brain_Cerebellum	0.940441	SNHG14	intron_15_25626536_25663935	ENSG00000224078.15	0.910256
intron_15_57282598_57286157	0.360728	Brain_Cerebellum	0.940441	TCF12	intron_15_57574796_57578355	ENSG00000140262.18	-0.913979
intron_15_90910292_90910501	0.362718	Brain_Cerebellum	0.940441	MAN2A2	intron_15_91453522_91453731	ENSG00000196547.15	-0.910198
intron_16_496859_497292	0.358024	Brain_Cerebellum	0.940441	RAB11FIP3	intron_16_546859_547292	ENSG00000090565.17	0.919137
intron_16_56470695_56484761	0.360058	Brain_Cerebellum	0.940441	BBS2	intron_16_56504607_56518673	ENSG00000125124.14	-0.915254
intron_16_74675764_74678899	0.361706	Brain_Cerebellum	0.940441	MLKL	intron_16_74709662_74712797	ENSG00000168404.13	-0.91212
intron_17_18172290_18173781	0.358765	Brain_Cerebellum	0.940441	MYO15A	intron_17_18075604_18077095	ENSG00000091536.20	-0.917722
intron_17_18172290_18178769	0.358765	Brain_Cerebellum	0.940441	MYO15A	intron_17_18075604_18082083	ENSG00000091536.20	0.917722
intron_17_18173921_18178769	0.358765	Brain_Cerebellum	0.940441	MYO15A	intron_17_18077235_18082083	ENSG00000091536.20	-0.917722
intron_17_29578779_29581338	0.362641	Brain_Cerebellum	0.940441	GIT1	intron_17_27905797_27908356	ENSG00000108262.16	0.910345
intron_17_29578988_29581338	0.362641	Brain_Cerebellum	0.940441	GIT1	intron_17_27906006_27908356	ENSG00000108262.16	-0.910345
intron_17_3689627_3690070	0.362446	Brain_Cerebellum	0.940441	P2RX5	intron_17_3592921_3593364	ENSG00000083454.23	0.910714
intron_17_57257138_57257466	0.36138	Brain_Cerebellum	0.940441	MSI2	intron_17_55334499_55334827	ENSG00000153944.12	0.912739
intron_17_67350336_67357303	0.360443	Brain_Cerebellum	0.940441	PSMD12	intron_17_65346452_65353419	ENSG00000197170.10	0.914521
intron_17_80101625_80104555	0.359553	Brain_Cerebellum	0.940441	GAA	intron_17_78075424_78078354	ENSG00000171298.13	-0.916217
intron_18_12691487_12695254	0.362545	Brain_Cerebellum	0.940441	CEP76	intron_18_12691486_12695253	ENSG00000101624.11	0.910526
intron_18_12699165_12699830	0.362545	Brain_Cerebellum	0.940441	CEP76	intron_18_12699164_12699829	ENSG00000101624.11	-0.910526
intron_18_12699203_12699830	0.362545	Brain_Cerebellum	0.940441	CEP76	intron_18_12699202_12699829	ENSG00000101624.11	0.910526
intron_18_13042334_13048859	0.36203	Brain_Cerebellum	0.940441	CEP192	intron_18_13042333_13048858	ENSG00000101639.19	-0.911504
intron_18_2775924_2777806	0.359844	Brain_Cerebellum	0.940441	SMCHD1	intron_18_2775922_2777804	ENSG00000101596.17	0.915663
intron_19_11442515_11445389	0.358666	Brain_Cerebellum	0.940441	PRKCSH	intron_19_11553330_11556204	ENSG00000130175.10	-0.91791
intron_19_13882952_13883308	0.360499	Brain_Cerebellum	0.940441	BRME1	intron_19_13993765_13994121	ENSG00000132016.12	-0.914414
intron_19_16129604_16132212	0.360567	Brain_Cerebellum	0.940441	RAB8A	intron_19_16240414_16243022	ENSG00000167461.12	0.914286
intron_19_27746340_27793000	0.362446	Brain_Cerebellum	0.940441	LINC00662	intron_19_28237248_28283908	ENSG00000261824.8	-0.910714
intron_19_42485223_42651087	0.360367	Brain_Cerebellum	0.940441	LIPE-AS1	intron_19_42989375_43155239	ENSG00000213904.11	-0.914667
intron_19_45818146_45821384	0.36122	Brain_Cerebellum	0.940441	SYMPK	intron_19_46321404_46324642	ENSG00000125755.19	0.913043
intron_19_45823875_45825171	0.358369	Brain_Cerebellum	0.940441	SYMPK	intron_19_46327133_46328429	ENSG00000125755.19	-0.918478
intron_19_45827918_45828970	0.36122	Brain_Cerebellum	0.940441	SYMPK	intron_19_46331176_46332228	ENSG00000125755.19	-0.913043
intron_19_45854507_45854809	0.358369	Brain_Cerebellum	0.940441	SYMPK	intron_19_46357765_46358067	ENSG00000125755.19	-0.918478
intron_19_45854507_45861900	0.358369	Brain_Cerebellum	0.940441	SYMPK	intron_19_46357765_46365158	ENSG00000125755.19	0.918478
intron_19_45854585_45863058	0.358369	Brain_Cerebellum	0.940441	SYMPK	intron_19_46357843_46366316	ENSG00000125755.19	-0.918478
intron_19_46733875_46736823	0.362168	Brain_Cerebellum	0.940441	STRN4	intron_19_47237132_47240080	ENSG00000090372.15	0.911243
intron_19_52588613_52592102	0.358924	Brain_Cerebellum	0.940441	ENSG00000290721	intron_19_53091866_53095355	ENSG00000290721.1	0.917417
intron_19_9860794_9913483	0.360341	Brain_Cerebellum	0.940441	OLFM2	intron_19_9971470_10024159	ENSG00000105088.9	0.914716
intron_19_9860794_9936304	0.360341	Brain_Cerebellum	0.940441	OLFM2	intron_19_9971470_10046980	ENSG00000105088.9	-0.914716
intron_1_113700243_113700794	0.35997	Brain_Cerebellum	0.940441	PHTF1	intron_1_114242865_114243416	ENSG00000116793.16	-0.915423
intron_1_1339649_1339736	0.36122	Brain_Cerebellum	0.940441	DVL1	intron_1_1275029_1275116	ENSG00000107404.21	-0.913043
intron_1_1339812_1340038	0.36122	Brain_Cerebellum	0.940441	DVL1	intron_1_1275192_1275418	ENSG00000107404.21	0.913043
intron_1_1340177_1340247	0.36122	Brain_Cerebellum	0.940441	DVL1	intron_1_1275557_1275627	ENSG00000107404.21	-0.913043
intron_1_161130847_161131006	0.362687	Brain_Cerebellum	0.940441	DEDD	intron_1_161100637_161100796	ENSG00000158796.17	0.910256
intron_1_161130847_161132391	0.362687	Brain_Cerebellum	0.940441	DEDD	intron_1_161100637_161102181	ENSG00000158796.17	0.910256
intron_1_19622147_19623474	0.361506	Brain_Cerebellum	0.940441	MICOS10-NBL1	intron_1_19948641_19949968	ENSG00000270136.6	0.9125
intron_1_19622147_19623474	0.361506	Brain_Cerebellum	0.940441	MICOS10	intron_1_19948641_19949968	ENSG00000173436.15	0.9125
intron_1_204261448_204264942	0.361795	Brain_Cerebellum	0.940441	PLEKHA6	intron_1_204230576_204234070	ENSG00000143850.16	-0.91195
intron_1_204261508_204261960	0.361795	Brain_Cerebellum	0.940441	PLEKHA6	intron_1_204230636_204231088	ENSG00000143850.16	-0.91195
intron_1_204261508_204264942	0.361795	Brain_Cerebellum	0.940441	PLEKHA6	intron_1_204230636_204234070	ENSG00000143850.16	0.91195
intron_1_231164013_231197371	0.360826	Brain_Cerebellum	0.940441	TRIM67	intron_1_231299759_231333117	ENSG00000119283.16	-0.913793
intron_1_25802117_25805142	0.360937	Brain_Cerebellum	0.940441	SELENON	intron_1_26128608_26131633	ENSG00000162430.18	0.91358
intron_1_27830891_27832756	0.359483	Brain_Cerebellum	0.940441	PPP1R8	intron_1_28157402_28159267	ENSG00000117751.18	0.91635
intron_1_36431882_36432422	0.362522	Brain_Cerebellum	0.940441	OSCP1	intron_1_36897483_36898023	ENSG00000116885.18	-0.910569
intron_1_40314387_40315590	0.359317	Brain_Cerebellum	0.940441	COL9A2	intron_1_40780059_40781262	ENSG00000049089.15	-0.916667
intron_1_40315664_40315845	0.359317	Brain_Cerebellum	0.940441	COL9A2	intron_1_40781336_40781517	ENSG00000049089.15	0.916667
intron_1_40315664_40317123	0.359317	Brain_Cerebellum	0.940441	COL9A2	intron_1_40781336_40782795	ENSG00000049089.15	-0.916667
intron_1_45013354_45013594	0.362386	Brain_Cerebellum	0.940441	UROD	intron_1_45479026_45479266	ENSG00000126088.14	0.910828
intron_1_45620433_45620528	0.360766	Brain_Cerebellum	0.940441	CCDC17	intron_1_46086105_46086200	ENSG00000159588.15	0.913907
intron_1_45620433_45620723	0.360766	Brain_Cerebellum	0.940441	CCDC17	intron_1_46086105_46086395	ENSG00000159588.15	-0.913907
intron_1_53852270_53855001	0.358694	Brain_Cerebellum	0.940441	YIPF1	intron_1_54317943_54320674	ENSG00000058799.15	0.917857
intron_1_75732922_75733051	0.36002	Brain_Cerebellum	0.940441	ACADM	intron_1_76198607_76198736	ENSG00000117054.15	0.915326
intron_20_25489985_25491351	0.361337	Brain_Cerebellum	0.940441	NINL	intron_20_25470621_25471987	ENSG00000101004.16	0.912821
intron_20_3213226_3213319	0.360877	Brain_Cerebellum	0.940441	ITPA	intron_20_3193872_3193965	ENSG00000125877.13	-0.913696
intron_20_34792563_34825472	0.360891	Brain_Cerebellum	0.940441	NCOA6	intron_20_33380366_33413275	ENSG00000198646.14	0.913669
intron_22_23877171_23882459	0.359599	Brain_Cerebellum	0.940441	SLC2A11	intron_22_24219358_24224646	ENSG00000133460.20	0.916129
intron_22_23877869_23882459	0.359599	Brain_Cerebellum	0.940441	SLC2A11	intron_22_24220056_24224646	ENSG00000133460.20	-0.916129
intron_22_30374091_30375479	0.360159	Brain_Cerebellum	0.940441	CCDC157	intron_22_30770080_30771468	ENSG00000187860.11	0.915062
intron_22_38752665_38755763	0.362641	Brain_Cerebellum	0.940441	SUN2	intron_22_39148670_39151768	ENSG00000100242.16	-0.910345
intron_2_130339232_130340908	0.360247	Brain_Cerebellum	0.940441	CCDC115	intron_2_131096805_131098481	ENSG00000136710.10	-0.914894
intron_2_130339762_130340908	0.360247	Brain_Cerebellum	0.940441	CCDC115	intron_2_131097335_131098481	ENSG00000136710.10	0.914894
intron_2_238347475_238348764	0.359021	Brain_Cerebellum	0.940441	TRAF3IP1	intron_2_239256116_239257405	ENSG00000204104.12	0.917232
intron_2_39518710_39557982	0.361893	Brain_Cerebellum	0.940441	MAP4K3-DT	intron_2_39745851_39785123	ENSG00000231312.8	0.911765
intron_2_55316114_55317206	0.361562	Brain_Cerebellum	0.940441	CCDC88A	intron_2_55543250_55544342	ENSG00000115355.18	-0.912393
intron_2_58162947_58163029	0.360623	Brain_Cerebellum	0.940441	FANCL	intron_2_58390082_58390164	ENSG00000115392.13	0.914179
intron_2_73520016_73534824	0.359579	Brain_Cerebellum	0.940441	ALMS1	intron_2_73747143_73761951	ENSG00000116127.20	0.916168
intron_2_85553497_85555484	0.359317	Brain_Cerebellum	0.940441	GGCX	intron_2_85780620_85782607	ENSG00000115486.13	-0.916667
intron_3_100310542_100316099	0.360766	Brain_Cerebellum	0.940441	TBC1D23	intron_3_100029386_100034943	ENSG00000036054.13	0.913907
intron_3_10125708_10126269	0.359533	Brain_Cerebellum	0.940441	BRK1	intron_3_10167392_10167953	ENSG00000254999.4	0.916256
intron_3_193617285_193618869	0.358034	Brain_Cerebellum	0.940441	OPA1	intron_3_193335074_193336658	ENSG00000198836.11	-0.919118
intron_3_48694240_48694694	0.361577	Brain_Cerebellum	0.940441	IP6K2	intron_3_48731673_48732127	ENSG00000068745.15	-0.912365
intron_3_51672301_51674271	0.360753	Brain_Cerebellum	0.940441	TEX264	intron_3_51706317_51708287	ENSG00000164081.13	-0.913932
intron_4_102669049_102670916	0.361893	Brain_Cerebellum	0.940441	MANBA	intron_4_103590206_103592073	ENSG00000109323.11	-0.911765
intron_4_102669049_102671281	0.361893	Brain_Cerebellum	0.940441	MANBA	intron_4_103590206_103592438	ENSG00000109323.11	0.911765
intron_4_1241519_1241651	0.359127	Brain_Cerebellum	0.940441	CTBP1	intron_4_1235307_1235439	ENSG00000159692.17	-0.917031
intron_4_153712576_153715529	0.360937	Brain_Cerebellum	0.940441	RNF175	intron_4_154633728_154636681	ENSG00000145428.15	0.91358
intron_4_159343404_159344036	0.359183	Brain_Cerebellum	0.940441	RAPGEF2	intron_4_160264556_160265188	ENSG00000109756.10	-0.916923
intron_4_169006891_169007636	0.361353	Brain_Cerebellum	0.940441	CBR4	intron_4_169928042_169928787	ENSG00000145439.12	-0.912791
intron_4_2908604_2909339	0.360058	Brain_Cerebellum	0.940441	ADD1	intron_4_2910331_2911066	ENSG00000087274.19	-0.915254
intron_4_2908604_2914884	0.360058	Brain_Cerebellum	0.940441	ADD1	intron_4_2910331_2916611	ENSG00000087274.19	0.915254
intron_4_56272492_56298214	0.36122	Brain_Cerebellum	0.940441	CRACD	intron_4_57138658_57164380	ENSG00000109265.15	0.913043
intron_4_75648741_75653983	0.359933	Brain_Cerebellum	0.940441	G3BP2	intron_4_76573925_76579167	ENSG00000138757.15	-0.915493
intron_4_8008197_8009050	0.361315	Brain_Cerebellum	0.940441	ABLIM2	intron_4_8009924_8010777	ENSG00000163995.21	0.912863
intron_4_8008200_8009050	0.361315	Brain_Cerebellum	0.940441	ABLIM2	intron_4_8009927_8010777	ENSG00000163995.21	-0.912863
intron_4_82426129_82426463	0.359645	Brain_Cerebellum	0.940441	HNRNPDL	intron_4_83347282_83347616	ENSG00000152795.18	-0.916042
intron_5_115866761_115895087	0.359317	Brain_Cerebellum	0.940441	AP3S1	intron_5_115202458_115230784	ENSG00000177879.17	-0.916667
intron_5_151030673_151032287	0.360353	Brain_Cerebellum	0.940441	TNIP1	intron_5_150410234_150411848	ENSG00000145901.16	0.914692
intron_5_66054951_66076316	0.359429	Brain_Cerebellum	0.940441	ERBIN	intron_5_65350779_65372144	ENSG00000112851.16	-0.916453
intron_5_71587554_71592926	0.359476	Brain_Cerebellum	0.940441	MCCC2	intron_5_70883381_70888753	ENSG00000131844.17	0.916364
intron_5_80166478_80169335	0.359933	Brain_Cerebellum	0.940441	SERINC5	intron_5_79462301_79465158	ENSG00000164300.17	0.915493
intron_6_169670693_169672255	0.361651	Brain_Cerebellum	0.940441	WDR27	intron_6_170070789_170072351	ENSG00000184465.16	0.912223
intron_6_27389075_27399442	0.359933	Brain_Cerebellum	0.940441	ZNF391	intron_6_27356854_27367221	ENSG00000124613.9	-0.915493
intron_7_100149053_100149499	0.358093	Brain_Cerebellum	0.940441	LAMTOR4	intron_7_99746676_99747122	ENSG00000188186.11	0.919005
intron_7_1442484_1444652	0.360334	Brain_Cerebellum	0.940441	MICALL2	intron_7_1482120_1484288	ENSG00000164877.19	-0.914729
intron_7_158926463_158926992	0.358602	Brain_Cerebellum	0.940441	DYNC2I1	intron_7_158719154_158719683	ENSG00000126870.16	0.918033
intron_7_43987888_43988086	0.358602	Brain_Cerebellum	0.940441	POLR2J4	intron_7_44027487_44027685	ENSG00000214783.9	0.918033
intron_7_43987888_43988086	0.358602	Brain_Cerebellum	0.940441	UPK3BL3P	intron_7_44027487_44027685	ENSG00000239556.4	0.918033
intron_7_7801743_7877281	0.361115	Brain_Cerebellum	0.940441	UMAD1	intron_7_7841374_7916912	ENSG00000219545.12	-0.913242
intron_7_7801743_8003908	0.358719	Brain_Cerebellum	0.940441	ENSG00000283549	intron_7_7841374_8043538	ENSG00000283549.1	0.917808
intron_7_95412477_95416242	0.360567	Brain_Cerebellum	0.940441	PON2	intron_7_95041789_95045554	ENSG00000105854.13	0.914286
intron_8_143247749_143249690	0.361554	Brain_Cerebellum	0.940441	ENSG00000264668	intron_8_144329919_144331860	ENSG00000264668.2	-0.912409
intron_8_143247749_143249690	0.361554	Brain_Cerebellum	0.940441	ZFP41	intron_8_144329919_144331860	ENSG00000181638.20	-0.912409
intron_8_143267484_143269360	0.362737	Brain_Cerebellum	0.940441	GLI4	intron_8_144349654_144351530	ENSG00000250571.7	0.910161
intron_8_143378820_143378912	0.360334	Brain_Cerebellum	0.940441	RHPN1	intron_8_144460990_144461082	ENSG00000158106.14	0.914729
intron_8_143379078_143379315	0.360334	Brain_Cerebellum	0.940441	RHPN1	intron_8_144461248_144461485	ENSG00000158106.14	0.914729
intron_8_22621568_22623915	0.358236	Brain_Cerebellum	0.940441	BIN3	intron_8_22479081_22481428	ENSG00000147439.14	-0.918731
intron_8_38428435_38429247	0.360826	Brain_Cerebellum	0.940441	FGFR1	intron_8_38285953_38286765	ENSG00000077782.23	0.913793
intron_8_54142786_54147382	0.362386	Brain_Cerebellum	0.940441	MRPL15	intron_8_55055346_55059942	ENSG00000137547.9	0.910828
intron_9_125149921_125153533	0.362317	Brain_Cerebellum	0.940441	PPP6C	intron_9_127912200_127915812	ENSG00000119414.12	-0.910959
intron_9_136218808_136218994	0.362317	Brain_Cerebellum	0.940441	QSOX2	intron_9_139110654_139110840	ENSG00000165661.18	-0.910959
intron_9_136218808_136219030	0.362317	Brain_Cerebellum	0.940441	QSOX2	intron_9_139110654_139110876	ENSG00000165661.18	0.910959
intron_9_35380639_35381100	0.361419	Brain_Cerebellum	0.940441	UNC13B	intron_9_35380636_35381097	ENSG00000198722.15	0.912664
intron_9_77382087_77382279	0.361306	Brain_Cerebellum	0.940441	VPS13A	intron_9_79997003_79997195	ENSG00000197969.14	-0.912879
intron_9_96514949_96515649	0.360772	Brain_Cerebellum	0.940441	CDC14B	intron_9_99277231_99277931	ENSG00000081377.17	-0.913894
intron_5_66054951_66076316	0.272187	Vagina	0.940449	ERBIN	intron_5_65350779_65372144	ENSG00000112851.16	-1.09804
intron_17_36511455_36513429	0.339435	Cells_Cultured_fibroblasts	0.940451	MYO19	intron_17_34867294_34869272	ENSG00000278259.5	-0.955282
intron_18_79396351_79410403	0.339457	Cells_Cultured_fibroblasts	0.940451	NFATC1	intron_18_77156351_77170403	ENSG00000131196.18	0.955238
intron_17_75658460_75662479	0.298066	Lung	0.940451	RECQL5	intron_17_73654540_73658559	ENSG00000108469.15	1.04059
intron_6_78885443_78897829	0.298007	Lung	0.940451	IRAK1BP1	intron_6_79595160_79607546	ENSG00000146243.14	1.04072
intron_6_87594407_87594527	0.298089	Lung	0.940451	ORC3	intron_6_88304125_88304245	ENSG00000135336.16	-1.04054
intron_6_87594407_87601784	0.298089	Lung	0.940451	ORC3	intron_6_88304125_88311502	ENSG00000135336.16	1.04054
intron_10_104058190_104059638	0.361589	smultixcan	0.940452	COL17A1	intron_10_105817948_105819396	ENSG00000065618.21	0.336869
intron_10_109893075_109894016	0.361306	smultixcan	0.940452	XPNPEP1	intron_10_111652833_111653774	ENSG00000108039.18	0.152147
intron_10_80049178_80053396	0.361554	smultixcan	0.940452	TMEM254-AS1	intron_10_81808934_81813152	ENSG00000230091.6	-0.912409
intron_11_61878215_61878512	0.361733	smultixcan	0.940452	FADS3	intron_11_61645687_61645984	ENSG00000221968.9	-0.912068
intron_11_71789845_71793380	0.3613	smultixcan	0.940452	ENSG00000291186	intron_11_71500891_71504426	ENSG00000291186.1	-1.35895
intron_11_73390921_73391144	0.361526	smultixcan	0.940452	RELT	intron_11_73101966_73102189	ENSG00000054967.13	2.22045e-16
intron_11_73391223_73392211	0.361526	smultixcan	0.940452	RELT	intron_11_73102268_73103256	ENSG00000054967.13	0.547476
intron_11_97937090_97942606	0.360916	smultixcan	0.940452	LINC02713	intron_11_97808090_97813606	ENSG00000255502.6	-0.913621
intron_12_117582359_117667474	0.361103	smultixcan	0.940452	KSR2	intron_12_118020164_118105279	ENSG00000171435.14	-0.913265
intron_12_1236904_1263034	0.361058	smultixcan	0.940452	ERC1	intron_12_1346070_1372200	ENSG00000082805.21	0.255776
intron_12_126466727_126468758	0.36122	smultixcan	0.940452	LINC02347	intron_12_126951273_126953304	ENSG00000214043.8	0.913043
intron_12_126467321_126468758	0.36122	smultixcan	0.940452	LINC02347	intron_12_126951867_126953304	ENSG00000214043.8	-0.913043
intron_12_27667320_27671431	0.361506	smultixcan	0.940452	PPFIBP1	intron_12_27820253_27824364	ENSG00000110841.14	-0.9125
intron_12_49043998_49044191	0.360891	smultixcan	0.940452	KMT2D	intron_12_49437781_49437974	ENSG00000167548.18	0.304556
intron_12_50686682_50692949	0.360766	smultixcan	0.940452	DIP2B	intron_12_51080465_51086732	ENSG00000066084.13	-0.913907
intron_12_6769999_6770157	0.361533	smultixcan	0.940452	PTMS	intron_12_6879165_6879323	ENSG00000159335.18	0.912447
intron_12_68885889_68932678	0.361869	smultixcan	0.940452	CPM	intron_12_69279669_69326458	ENSG00000135678.12	-0.562628
intron_12_97494881_97495931	0.361676	smultixcan	0.940452	RMST	intron_12_97888659_97889709	ENSG00000255794.11	0.912176
intron_13_111320762_111320857	0.360718	smultixcan	0.940452	TEX29	intron_13_111973109_111973204	ENSG00000153495.11	0.913997
intron_13_18946994_18951670	0.361008	smultixcan	0.940452	ENSG00000291256	intron_13_19521134_19525810	ENSG00000291256.1	-0.940006
intron_13_18946994_18951670	0.361008	smultixcan	0.940452	PHF2P2	intron_13_19521134_19525810	ENSG00000226057.8	-0.940006
intron_13_19958841_19959958	0.361455	smultixcan	0.940452	ZMYM2	intron_13_20532981_20534098	ENSG00000121741.17	-0.0365039
intron_13_20025375_20026612	0.361455	smultixcan	0.940452	ZMYM2	intron_13_20599515_20600752	ENSG00000121741.17	0.608398
intron_14_94110797_94111625	0.361359	smultixcan	0.940452	IFI27	intron_14_94577143_94577971	ENSG00000165949.13	0.655616
intron_15_28176768_28176950	0.361456	smultixcan	0.940452	HERC2	intron_15_28421914_28422096	ENSG00000128731.18	0.182519
intron_15_28177509_28178887	0.361559	smultixcan	0.940452	HERC2	intron_15_28422655_28424033	ENSG00000128731.18	0.912399
intron_15_28182512_28186577	0.361165	smultixcan	0.940452	HERC2	intron_15_28427658_28431723	ENSG00000128731.18	0.304382
intron_15_49590007_49606156	0.361683	smultixcan	0.940452	FAM227B	intron_15_49882204_49898353	ENSG00000166262.16	-0.912162
intron_15_63249705_63255507	0.361777	smultixcan	0.940452	RAB8B	intron_15_63541904_63547706	ENSG00000166128.13	-0.69827
intron_15_63597745_63600697	0.361305	smultixcan	0.940452	FBXL22	intron_15_63889944_63892896	ENSG00000197361.8	0.503759
intron_15_70980184_70984094	0.360916	smultixcan	0.940452	LRRC49	intron_15_71272523_71276433	ENSG00000137821.12	-0.913621
intron_15_89804617_89805078	0.360874	smultixcan	0.940452	ANPEP	intron_15_90347848_90348309	ENSG00000166825.15	0.910222
intron_16_1258222_1258332	0.360717	smultixcan	0.940452	TPSD1	intron_16_1308223_1308333	ENSG00000095917.14	-0.361307
intron_16_81938915_81939892	0.361203	smultixcan	0.940452	ENSG00000289733	intron_16_81972520_81973497	ENSG00000289733.1	-0.970491
intron_16_81938915_81939892	0.361203	smultixcan	0.940452	PLCG2	intron_16_81972520_81973497	ENSG00000197943.12	-0.970491
intron_16_88731910_88732335	0.361621	smultixcan	0.940452	PIEZO1	intron_16_88798318_88798743	ENSG00000103335.22	-0.912281
intron_16_89544772_89545872	0.360699	smultixcan	0.940452	SPG7	intron_16_89611180_89612280	ENSG00000197912.16	0.815664
intron_17_46728934_46749773	0.360826	smultixcan	0.940452	NSF	intron_17_44806300_44827139	ENSG00000073969.19	0.913793
intron_17_4718684_4719283	0.361088	smultixcan	0.940452	ARRB2	intron_17_4621979_4622578	ENSG00000141480.18	0.913295
intron_17_57257138_57257466	0.36138	smultixcan	0.940452	MSI2	intron_17_55334499_55334827	ENSG00000153944.12	0.478101
intron_17_60083766_60085103	0.361356	smultixcan	0.940452	WFDC21P	intron_17_58161127_58162464	ENSG00000261040.9	0.026865
intron_17_68940962_68955219	0.361893	smultixcan	0.940452	ABCA8	intron_17_66937103_66951360	ENSG00000141338.15	-0.911765
intron_17_81097696_81099928	0.360898	smultixcan	0.940452	BAIAP2	intron_17_79071496_79073728	ENSG00000175866.16	0.913655
intron_17_82017133_82017309	0.360674	smultixcan	0.940452	ASPSCR1	intron_17_79975009_79975185	ENSG00000169696.16	0.264655
intron_17_9676881_9680231	0.361073	smultixcan	0.940452	USP43	intron_17_9580198_9583548	ENSG00000154914.17	-0.913323
intron_18_12699203_12699830	0.36062	smultixcan	0.940452	CEP76	intron_18_12699202_12699829	ENSG00000101624.11	0.913862
intron_18_23815240_23815468	0.360598	smultixcan	0.940452	LAMA3	intron_18_21395204_21395432	ENSG00000053747.17	-0.914226
intron_18_2722663_2724899	0.361893	smultixcan	0.940452	SMCHD1	intron_18_2722661_2724897	ENSG00000101596.17	-0.911765
intron_18_36835376_36885557	0.361297	smultixcan	0.940452	KIAA1328	intron_18_34415339_34465520	ENSG00000150477.15	-0.590569
intron_19_11116212_11120092	0.360806	smultixcan	0.940452	LDLR	intron_19_11226888_11230768	ENSG00000130164.14	1.51028
intron_19_14809993_14835074	0.361368	smultixcan	0.940452	OR7C1	intron_19_14920805_14945886	ENSG00000127530.4	-0.912762
intron_19_16210395_16226421	0.361015	smultixcan	0.940452	AP1M1	intron_19_16321206_16337232	ENSG00000072958.9	-1.32897
intron_19_19659987_19663271	0.361799	smultixcan	0.940452	ATP13A1	intron_19_19770796_19774080	ENSG00000105726.17	0.123902
intron_19_45818146_45821384	0.36122	smultixcan	0.940452	SYMPK	intron_19_46321404_46324642	ENSG00000125755.19	0.913043
intron_19_45827918_45828970	0.36122	smultixcan	0.940452	SYMPK	intron_19_46331176_46332228	ENSG00000125755.19	-0.913043
intron_19_49351365_49355148	0.361373	smultixcan	0.940452	TEAD2	intron_19_49854622_49858405	ENSG00000074219.14	0.456376
intron_19_49896053_49901639	0.361554	smultixcan	0.940452	IL4I1	intron_19_50399310_50404896	ENSG00000104951.16	-0.912409
intron_19_49901821_49904199	0.361554	smultixcan	0.940452	IL4I1	intron_19_50405078_50407456	ENSG00000104951.16	-0.912409
intron_19_50422545_50422823	0.361419	smultixcan	0.940452	ENSG00000142539	intron_19_50925802_50926080	ENSG00000142539.9	-0.912664
intron_19_50422545_50422823	0.361419	smultixcan	0.940452	SPIB	intron_19_50925802_50926080	ENSG00000269404.7	-0.912664
intron_19_9420218_9434798	0.360746	smultixcan	0.940452	ZNF266	intron_19_9530894_9545474	ENSG00000174652.20	0.411637
intron_1_1339649_1339736	0.36122	smultixcan	0.940452	DVL1	intron_1_1275029_1275116	ENSG00000107404.21	0.182609
intron_1_1339812_1340038	0.36122	smultixcan	0.940452	DVL1	intron_1_1275192_1275418	ENSG00000107404.21	0
intron_1_15736863_15737929	0.361621	smultixcan	0.940452	SLC25A34	intron_1_16063358_16064424	ENSG00000162461.8	0.912281
intron_1_15737994_15738093	0.361621	smultixcan	0.940452	SLC25A34	intron_1_16064489_16064588	ENSG00000162461.8	0.912281
intron_1_204261448_204264942	0.361795	smultixcan	0.940452	PLEKHA6	intron_1_204230576_204234070	ENSG00000143850.16	-0.107288
intron_1_225374885_225377237	0.361554	smultixcan	0.940452	DNAH14	intron_1_225562587_225564939	ENSG00000185842.16	0.912409
intron_1_231164013_231197371	0.360826	smultixcan	0.940452	TRIM67	intron_1_231299759_231333117	ENSG00000119283.16	-0.913793
intron_1_45620433_45620528	0.360766	smultixcan	0.940452	CCDC17	intron_1_46086105_46086200	ENSG00000159588.15	0.913907
intron_1_6209025_6209115	0.361004	smultixcan	0.940452	RNF207	intron_1_6269085_6269175	ENSG00000158286.13	-0.20299
intron_1_63593734_63629425	0.361373	smultixcan	0.940452	PGM1	intron_1_64059405_64095096	ENSG00000079739.17	-0.912752
intron_1_75724817_75728389	0.360766	smultixcan	0.940452	ACADM	intron_1_76190502_76194074	ENSG00000117054.15	0.913907
intron_20_13995809_14002288	0.36147	smultixcan	0.940452	MACROD2	intron_20_13976455_13982934	ENSG00000172264.19	-0.912568
intron_20_18270856_18270957	0.36122	smultixcan	0.940452	ENSG00000287954	intron_20_18251500_18251601	ENSG00000287954.1	-0.913043
intron_20_58272875_58286314	0.361821	smultixcan	0.940452	ENSG00000291067	intron_20_56847931_56861370	ENSG00000291067.1	-0.965017
intron_20_58272875_58286314	0.361821	smultixcan	0.940452	PPP4R1L	intron_20_56847931_56861370	ENSG00000124224.20	-0.965017
intron_22_50314272_50314400	0.361067	smultixcan	0.940452	DENND6B	intron_22_50752701_50752829	ENSG00000205593.12	0.913333
intron_2_102362718_102367825	0.360891	smultixcan	0.940452	IL18R1	intron_2_102979178_102984285	ENSG00000115604.12	-0.913669
intron_2_17701909_17703157	0.361893	smultixcan	0.940452	SMC6	intron_2_17883176_17884424	ENSG00000163029.16	-0.911765
intron_2_183158411_183159488	0.361683	smultixcan	0.940452	NUP35	intron_2_184023139_184024216	ENSG00000163002.13	-0.912162
intron_2_19960614_19966724	0.360629	smultixcan	0.940452	WDR35	intron_2_20160375_20166485	ENSG00000118965.16	-0.792679
intron_2_217841285_217847510	0.361431	smultixcan	0.940452	TNS1	intron_2_218706008_218712233	ENSG00000079308.21	-0.976254
intron_2_218401712_218402111	0.361523	smultixcan	0.940452	CTDSP1	intron_2_219266435_219266834	ENSG00000144579.8	-0.89646
intron_2_238016633_238025342	0.360714	smultixcan	0.940452	UBE2F	intron_2_238925275_238933983	ENSG00000184182.19	-0.64892
intron_2_241721430_241722939	0.361344	smultixcan	0.940452	ING5	intron_2_242660845_242662354	ENSG00000168395.16	0.0880603
intron_2_55316114_55317206	0.361562	smultixcan	0.940452	CCDC88A	intron_2_55543250_55544342	ENSG00000115355.18	-0.753716
intron_2_58162947_58163029	0.360623	smultixcan	0.940452	FANCL	intron_2_58390082_58390164	ENSG00000115392.13	0.609453
intron_2_61081510_61083154	0.361578	smultixcan	0.940452	SANBR	intron_2_61308645_61310289	ENSG00000162929.14	-0.0913907
intron_3_100310542_100316099	0.360766	smultixcan	0.940452	TBC1D23	intron_3_100029386_100034943	ENSG00000036054.13	0.913907
intron_3_113489063_113493206	0.361683	smultixcan	0.940452	ENSG00000285943	intron_3_113207910_113212053	ENSG00000285943.1	-0.912162
intron_3_113489063_113493206	0.361683	smultixcan	0.940452	SPICE1	intron_3_113207910_113212053	ENSG00000163611.11	-0.912162
intron_3_138284526_138289048	0.361069	smultixcan	0.940452	ARMC8	intron_3_138003368_138007890	ENSG00000114098.18	-0.91333
intron_3_152432920_152445282	0.361812	smultixcan	0.940452	MBNL1	intron_3_152150709_152163071	ENSG00000152601.18	0.171892
intron_3_154303410_154304806	0.361831	smultixcan	0.940452	DHX36	intron_3_154021199_154022595	ENSG00000174953.14	0.687714
intron_3_27404963_27409356	0.361075	smultixcan	0.940452	SLC4A7	intron_3_27446454_27450847	ENSG00000033867.17	-0.112727
intron_4_119517124_119519045	0.361893	smultixcan	0.940452	PDE5A	intron_4_120438279_120440200	ENSG00000138735.16	-0.911765
intron_4_148047051_148064416	0.361877	smultixcan	0.940452	ARHGAP10	intron_4_148968202_148985567	ENSG00000071205.12	0.911795
intron_4_153712576_153715529	0.360937	smultixcan	0.940452	RNF175	intron_4_154633728_154636681	ENSG00000145428.15	0.91358
intron_4_1717428_1718152	0.361645	smultixcan	0.940452	TMEM129	intron_4_1719155_1719879	ENSG00000168936.11	-1.2115
intron_4_185677638_185678423	0.361232	smultixcan	0.940452	SORBS2	intron_4_186598792_186599577	ENSG00000154556.20	0.913021
intron_4_4386643_4387604	0.361596	smultixcan	0.940452	NSG1	intron_4_4388370_4389331	ENSG00000168824.15	-0.879142
intron_4_56272492_56298214	0.36122	smultixcan	0.940452	CRACD	intron_4_57138658_57164380	ENSG00000109265.15	-0.101449
intron_4_8008197_8009050	0.361315	smultixcan	0.940452	ABLIM2	intron_4_8009924_8010777	ENSG00000163995.21	0.182573
intron_4_8008200_8009050	0.361315	smultixcan	0.940452	ABLIM2	intron_4_8009927_8010777	ENSG00000163995.21	-0.228216
intron_4_94241006_94248481	0.361554	smultixcan	0.940452	SMARCAD1	intron_4_95162157_95169632	ENSG00000163104.18	0.912409
intron_4_95248616_95250487	0.36122	smultixcan	0.940452	UNC5C	intron_4_96169767_96171638	ENSG00000182168.15	-0.913043
intron_4_99863855_99866034	0.361583	smultixcan	0.940452	DAPP1	intron_4_100785012_100787191	ENSG00000070190.13	-0.72512
intron_5_1036384_1037805	0.361201	smultixcan	0.940452	NKD2	intron_5_1036499_1037920	ENSG00000145506.14	0.835461
intron_5_132385499_132387025	0.36107	smultixcan	0.940452	SLC22A5	intron_5_131721191_131722717	ENSG00000197375.14	0.70611
intron_5_134909002_134910335	0.36122	smultixcan	0.940452	PCBD2	intron_5_134244692_134246025	ENSG00000132570.15	0.913043
intron_5_172200742_172203214	0.361397	smultixcan	0.940452	EFCAB9	intron_5_171627746_171630218	ENSG00000214360.5	-0.912707
intron_5_25103121_25136342	0.361698	smultixcan	0.940452	LINC02228	intron_5_25103230_25136451	ENSG00000251273.4	-0.912134
intron_5_34929916_34933815	0.361084	smultixcan	0.940452	DNAJC21	intron_5_34930021_34933920	ENSG00000168724.18	-0.459305
intron_5_61751770_61755832	0.361621	smultixcan	0.940452	C5orf64	intron_5_61047597_61051659	ENSG00000178722.15	-0.912281
intron_5_82295544_82303487	0.361683	smultixcan	0.940452	ATP6AP1L	intron_5_81591363_81599306	ENSG00000205464.13	-0.912162
intron_6_129383233_129391491	0.361187	smultixcan	0.940452	LAMA2	intron_6_129704378_129712636	ENSG00000196569.14	-0.913106
intron_6_17649300_17661653	0.361824	smultixcan	0.940452	NUP153	intron_6_17649531_17661884	ENSG00000124789.12	0
intron_6_31702130_31703150	0.361554	smultixcan	0.940452	ABHD16A	intron_6_31669907_31670927	ENSG00000204427.12	0.912407
intron_6_87569590_87583464	0.36128	smultixcan	0.940452	RARS2	intron_6_88279308_88293182	ENSG00000146282.19	-0.0549318
intron_7_12211425_12214809	0.361472	smultixcan	0.940452	TMEM106B	intron_7_12251051_12254435	ENSG00000106460.20	0.827216
intron_7_139034678_139035653	0.361554	smultixcan	0.940452	ZC3HAV1L	intron_7_138719424_138720399	ENSG00000146858.8	0.912409
intron_7_3166131_3174597	0.361893	smultixcan	0.940452	ENSG00000217455	intron_7_3205764_3214230	ENSG00000217455.8	0.911765
intron_7_7588563_7589405	0.361297	smultixcan	0.940452	MIOS	intron_7_7628194_7629036	ENSG00000164654.16	0.562823
intron_8_143247749_143249690	0.361554	smultixcan	0.940452	ENSG00000264668	intron_8_144329919_144331860	ENSG00000264668.2	-0.912409
intron_8_143247749_143249690	0.361554	smultixcan	0.940452	ZFP41	intron_8_144329919_144331860	ENSG00000181638.20	-0.912409
intron_8_143507899_143536257	0.360707	smultixcan	0.940452	ZC3H3	intron_8_144590069_144618427	ENSG00000014164.7	-0.726811
intron_8_52143045_52149732	0.361878	smultixcan	0.940452	ST18	intron_8_53055605_53062292	ENSG00000147488.13	-0.911793
intron_8_52149977_52158898	0.361878	smultixcan	0.940452	ST18	intron_8_53062537_53071458	ENSG00000147488.13	0.911793
intron_8_91189623_91200613	0.3608	smultixcan	0.940452	LRRC69	intron_8_92201851_92212841	ENSG00000214954.9	-0.913841
intron_9_104753064_104754551	0.361168	smultixcan	0.940452	NIPSNAP3A	intron_9_107515345_107516832	ENSG00000136783.10	0.460006
intron_9_113273438_113275382	0.361369	smultixcan	0.940452	CDC26	intron_9_116035718_116037662	ENSG00000176386.9	0.292892
intron_9_96514949_96515649	0.360772	smultixcan	0.940452	CDC14B	intron_9_99277231_99277931	ENSG00000081377.17	-0.61909
intron_12_43804240_43804495	0.264287	Artery_Coronary	0.940453	TWF1	intron_12_44198043_44198298	ENSG00000151239.14	-1.11632
intron_19_55303826_55304050	0.264229	Artery_Coronary	0.940453	BRSK1	intron_19_55815194_55815418	ENSG00000160469.17	-1.11645
intron_8_123328579_123333878	0.264288	Artery_Coronary	0.940453	ATAD2	intron_8_124340819_124346118	ENSG00000156802.13	-1.11631
intron_10_101583681_101584602	0.36218	smultixcan	0.940453	POLL	intron_10_103343438_103344359	ENSG00000166169.17	0.621001
intron_10_101583681_101584878	0.361967	smultixcan	0.940453	POLL	intron_10_103343438_103344635	ENSG00000166169.17	-0.29311
intron_10_101584919_101585316	0.362631	smultixcan	0.940453	POLL	intron_10_103344676_103345073	ENSG00000166169.17	1.31563
intron_10_27219857_27223207	0.36254	smultixcan	0.940453	ACBD5	intron_10_27508786_27512136	ENSG00000107897.20	1.00889
intron_11_17406788_17406888	0.362404	smultixcan	0.940453	ABCC8	intron_11_17428335_17428435	ENSG00000006071.16	0.910794
intron_11_451493_460187	0.362626	smultixcan	0.940453	PTDSS2	intron_11_451493_460187	ENSG00000174915.12	-0.482578
intron_11_50315596_50320367	0.36206	smultixcan	0.940453	ENSG00000290412	intron_11_50274767_50279538	ENSG00000290412.1	0.911447
intron_11_71796166_71799561	0.362114	smultixcan	0.940453	ENSG00000291186	intron_11_71507212_71510607	ENSG00000291186.1	-1.0934
intron_11_71796166_71799561	0.362114	smultixcan	0.940453	FAM86C1P	intron_11_71507212_71510607	ENSG00000158483.20	-1.0934
intron_11_77211337_77211821	0.362513	smultixcan	0.940453	MYO7A	intron_11_76922382_76922866	ENSG00000137474.23	1.16269
intron_12_2581797_2582822	0.361972	smultixcan	0.940453	CACNA1C	intron_12_2690963_2691988	ENSG00000151067.23	0.759679
intron_12_38906693_38909310	0.362624	smultixcan	0.940453	CPNE8-AS1	intron_12_39300495_39303112	ENSG00000257718.1	0.708071
intron_12_6960435_6960806	0.362306	smultixcan	0.940453	PTPN6	intron_12_7069598_7069969	ENSG00000111679.17	-0.910979
intron_14_24038584_24048677	0.362486	smultixcan	0.940453	ENSG00000291039	intron_14_24507793_24517886	ENSG00000291039.1	1.11022e-16
intron_14_55578737_55579936	0.362536	smultixcan	0.940453	KTN1-AS1	intron_14_56045455_56046654	ENSG00000186615.12	0.910543
intron_15_25381389_25418788	0.362687	smultixcan	0.940453	SNHG14	intron_15_25626536_25663935	ENSG00000224078.15	0.910256
intron_15_40032801_40034326	0.362124	smultixcan	0.940453	EIF2AK4	intron_15_40325002_40326527	ENSG00000128829.12	-0.908276
intron_15_90906497_90906740	0.362718	smultixcan	0.940453	MAN2A2	intron_15_91449727_91449970	ENSG00000196547.15	-0.910198
intron_15_90910292_90910501	0.362718	smultixcan	0.940453	MAN2A2	intron_15_91453522_91453731	ENSG00000196547.15	-0.872273
intron_15_90911238_90911385	0.362718	smultixcan	0.940453	MAN2A2	intron_15_91454468_91454615	ENSG00000196547.15	-0.910198
intron_16_46663162_46668930	0.361978	smultixcan	0.940453	VPS35	intron_16_46697074_46702842	ENSG00000069329.18	0.303867
intron_17_29578779_29581338	0.362641	smultixcan	0.940453	GIT1	intron_17_27905797_27908356	ENSG00000108262.16	0.910345
intron_17_29578988_29581338	0.362641	smultixcan	0.940453	GIT1	intron_17_27906006_27908356	ENSG00000108262.16	-0.910345
intron_17_4720472_4720550	0.362521	smultixcan	0.940453	ARRB2	intron_17_4623767_4623845	ENSG00000141480.18	-0.761803
intron_17_78404089_78414879	0.362456	smultixcan	0.940453	PGS1	intron_17_76400170_76410960	ENSG00000087157.19	-1.18655
intron_18_12699165_12699830	0.362545	smultixcan	0.940453	CEP76	intron_18_12699164_12699829	ENSG00000101624.11	-0.910526
intron_19_1114422_1116021	0.362357	smultixcan	0.940453	SBNO2	intron_19_1114421_1116020	ENSG00000064932.16	0.342812
intron_19_27746340_27771664	0.362446	smultixcan	0.940453	LINC00662	intron_19_28237248_28262572	ENSG00000261824.8	0.910714
intron_19_32972346_32973184	0.362089	smultixcan	0.940453	FAAP24	intron_19_33463252_33464090	ENSG00000131944.11	-0.911392
intron_19_38942751_38944969	0.362512	smultixcan	0.940453	ENSG00000269547	intron_19_39433391_39435609	ENSG00000269547.1	-0.909437
intron_19_38942751_38944969	0.362512	smultixcan	0.940453	FBXO17	intron_19_39433391_39435609	ENSG00000269190.6	-0.909437
intron_19_46733875_46736823	0.362168	smultixcan	0.940453	STRN4	intron_19_47237132_47240080	ENSG00000090372.15	0.85764
intron_1_103555109_103571557	0.362237	smultixcan	0.940453	AMY2B	intron_1_104097731_104114179	ENSG00000240038.7	0.911111
intron_1_1304143_1307769	0.362122	smultixcan	0.940453	ACAP3	intron_1_1239523_1243149	ENSG00000131584.19	-0.461164
intron_1_13476099_13512963	0.362522	smultixcan	0.940453	LRRC38	intron_1_13802567_13839458	ENSG00000162494.6	-0.910569
intron_1_160127820_160128652	0.362298	smultixcan	0.940453	ATP1A2	intron_1_160097610_160098442	ENSG00000018625.15	-0.303665
intron_1_161130847_161131006	0.362687	smultixcan	0.940453	DEDD	intron_1_161100637_161100796	ENSG00000158796.17	0.910256
intron_1_161130847_161132391	0.362687	smultixcan	0.940453	DEDD	intron_1_161100637_161102181	ENSG00000158796.17	-0.322994
intron_1_170539571_170542491	0.362317	smultixcan	0.940453	GORAB	intron_1_170508712_170511632	ENSG00000120370.14	-0.910959
intron_1_235367552_235380019	0.362165	smultixcan	0.940453	TBCE	intron_1_235530867_235543334	ENSG00000284770.2	-0.911247
intron_1_246999440_246999948	0.361998	smultixcan	0.940453	ZNF670-ZNF695	intron_1_247162742_247163250	ENSG00000135747.11	0.911565
intron_1_246999440_246999948	0.361998	smultixcan	0.940453	ZNF695	intron_1_247162742_247163250	ENSG00000197472.15	0.911565
intron_1_39857417_39883318	0.361918	smultixcan	0.940453	TRIT1	intron_1_40323089_40348990	ENSG00000043514.17	0.44087
intron_1_45013354_45013594	0.362386	smultixcan	0.940453	UROD	intron_1_45479026_45479266	ENSG00000126088.14	0.607219
intron_1_46653867_46658127	0.362386	smultixcan	0.940453	ATPAF1	intron_1_47119539_47123799	ENSG00000123472.13	-0.182166
intron_1_74144545_74155733	0.362317	smultixcan	0.940453	LRRIQ3	intron_1_74610229_74621417	ENSG00000162620.16	-0.910959
intron_1_95996194_96006193	0.362187	smultixcan	0.940453	LINC02790	intron_1_96461750_96471749	ENSG00000237435.10	-0.911205
intron_22_38754706_38755763	0.362641	smultixcan	0.940453	SUN2	intron_22_39150711_39151768	ENSG00000100242.16	0.910345
intron_22_44825593_44845269	0.361978	smultixcan	0.940453	ARHGAP8	intron_22_45221473_45241149	ENSG00000241484.10	-0.911602
intron_22_44825593_44845269	0.361978	smultixcan	0.940453	PRR5-ARHGAP8	intron_22_45221473_45241149	ENSG00000248405.10	-0.911602
intron_22_50579507_50579727	0.362297	smultixcan	0.940453	CHKB-CPT1B	intron_22_51017936_51018156	ENSG00000254413.8	-0.410007
intron_22_50579507_50579727	0.362297	smultixcan	0.940453	CHKB	intron_22_51017936_51018156	ENSG00000100288.20	-0.410007
intron_2_215641819_215743814	0.362551	smultixcan	0.940453	LINC00607	intron_2_216506542_216608537	ENSG00000235770.6	0.0328947
intron_2_230396798_230400127	0.362515	smultixcan	0.940453	SP140L	intron_2_231261513_231264842	ENSG00000185404.17	0.910256
intron_2_238185287_238188131	0.362532	smultixcan	0.940453	ILKAP	intron_2_239093928_239096772	ENSG00000132323.9	-0.232224
intron_2_241191251_241195706	0.361948	smultixcan	0.940453	ANO7	intron_2_242130666_242135121	ENSG00000146205.15	0.969202
intron_2_61838705_61839421	0.36241	smultixcan	0.940453	FAM161A	intron_2_62065840_62066556	ENSG00000170264.13	-1.31515
intron_2_71110122_71124206	0.362543	smultixcan	0.940453	MCEE	intron_2_71337252_71351336	ENSG00000124370.11	-0.664649
intron_3_107791299_107798601	0.362586	smultixcan	0.940453	BBX	intron_3_107510146_107517448	ENSG00000114439.19	-0.910448
intron_3_129555543_129556617	0.361971	smultixcan	0.940453	PLXND1	intron_3_129274386_129275460	ENSG00000004399.13	0.908592
intron_3_54837230_54838568	0.362135	smultixcan	0.940453	CACNA2D3	intron_3_54871257_54872595	ENSG00000157445.15	0.911304
intron_4_113755090_113759320	0.362701	smultixcan	0.940453	CAMK2D	intron_4_114676246_114680476	ENSG00000145349.20	0.322887
intron_4_185051936_185062457	0.362071	smultixcan	0.940453	LINC02436	intron_4_185973090_185983611	ENSG00000250754.6	-0.911426
intron_4_185055237_185069930	0.362071	smultixcan	0.940453	LINC02436	intron_4_185976391_185991084	ENSG00000250754.6	0.911426
intron_4_185055237_185069961	0.362071	smultixcan	0.940453	LINC02436	intron_4_185976391_185991115	ENSG00000250754.6	0.911426
intron_4_185062816_185063248	0.362071	smultixcan	0.940453	LINC02436	intron_4_185983970_185984402	ENSG00000250754.6	-0.911426
intron_4_185062816_185069930	0.362601	smultixcan	0.940453	LINC02436	intron_4_185983970_185991084	ENSG00000250754.6	-0.910421
intron_4_185062816_185069961	0.362071	smultixcan	0.940453	LINC02436	intron_4_185983970_185991115	ENSG00000250754.6	-0.911426
intron_4_188991054_189001770	0.362545	smultixcan	0.940453	ENSG00000250024	intron_4_189912208_189922924	ENSG00000250024.1	0.910526
intron_4_3343053_3378170	0.362631	smultixcan	0.940453	RGS12	intron_4_3344780_3379897	ENSG00000159788.20	-0.303236
intron_4_4387173_4387604	0.362404	smultixcan	0.940453	NSG1	intron_4_4388900_4389331	ENSG00000168824.15	0.940546
intron_5_131392267_131393386	0.362173	smultixcan	0.940453	CDC42SE2	intron_5_130727960_130729079	ENSG00000158985.14	-0.911232
intron_5_149619042_149620354	0.362671	smultixcan	0.940453	ARHGEF37	intron_5_148998605_148999917	ENSG00000183111.12	-1.16393
intron_5_178225429_178229940	0.362521	smultixcan	0.940453	PHYKPL	intron_5_177652430_177656941	ENSG00000175309.15	0.140983
intron_5_1879832_1880066	0.362518	smultixcan	0.940453	IRX4	intron_5_1879946_1880180	ENSG00000113430.10	0.910578
intron_6_152472413_152483085	0.362107	smultixcan	0.940453	SYNE1	intron_6_152793548_152804220	ENSG00000131018.25	-0.911357
intron_7_107128295_107140847	0.36203	smultixcan	0.940453	PRKAR2B	intron_7_106768740_106781292	ENSG00000005249.14	-0.303835
intron_7_44569203_44569809	0.362661	smultixcan	0.940453	DDX56	intron_7_44608802_44609408	ENSG00000136271.11	-0.174452
intron_7_92528924_92529476	0.362551	smultixcan	0.940453	RBM48	intron_7_92158238_92158790	ENSG00000127993.16	-0.910515
intron_8_54142786_54147382	0.362386	smultixcan	0.940453	MRPL15	intron_8_55055346_55059942	ENSG00000137547.9	-0.28763
intron_9_125149921_125153533	0.362317	smultixcan	0.940453	PPP6C	intron_9_127912200_127915812	ENSG00000119414.12	-0.910959
intron_9_136218808_136218994	0.362317	smultixcan	0.940453	QSOX2	intron_9_139110654_139110840	ENSG00000165661.18	-0.910959
intron_9_136218808_136219030	0.362317	smultixcan	0.940453	QSOX2	intron_9_139110654_139110876	ENSG00000165661.18	0.910959
intron_9_693786_710804	0.362203	smultixcan	0.940453	KANK1	intron_9_693786_710804	ENSG00000107104.21	0.909309
intron_10_110244873_110279180	0.27156	Brain_Hippocampus	0.940455	MXI1	intron_10_112004631_112038938	ENSG00000119950.21	-1.09948
intron_11_43889828_43892041	0.271493	Brain_Hippocampus	0.940455	ALKBH3	intron_11_43911378_43913591	ENSG00000166199.13	-1.09963
intron_11_43889828_43901516	0.271493	Brain_Hippocampus	0.940455	ALKBH3	intron_11_43911378_43923066	ENSG00000166199.13	1.09963
intron_11_43889828_43919038	0.271493	Brain_Hippocampus	0.940455	ALKBH3	intron_11_43911378_43940588	ENSG00000166199.13	1.09963
intron_12_54325181_54342206	0.271566	Brain_Hippocampus	0.940455	COPZ1	intron_12_54718965_54735990	ENSG00000111481.10	-1.09946
intron_4_38049898_38053106	0.358765	Cells_EBV-transformed_lymphocytes	0.940456	TBC1D1	intron_4_38051519_38054727	ENSG00000065882.18	0.917722
intron_5_73562985_73565132	0.358765	Cells_EBV-transformed_lymphocytes	0.940456	ANKRA2	intron_5_72858810_72860957	ENSG00000164331.10	0.917722
intron_12_109154940_109166861	0.328498	Adipose_Subcutaneous	0.940457	ACACB	intron_12_109592745_109604666	ENSG00000076555.16	0.977143
intron_4_145540061_145542582	0.328552	Adipose_Subcutaneous	0.940457	SMAD1	intron_4_146461213_146463734	ENSG00000170365.10	-0.977035
intron_15_24998486_24998970	0.269677	Minor_Salivary_Gland	0.940458	SNHG14	intron_15_25243633_25244117	ENSG00000224078.15	-1.10381
intron_22_31128654_31133098	0.269669	Minor_Salivary_Gland	0.940458	INPP5J	intron_22_31524640_31529084	ENSG00000185133.14	-1.10383
intron_11_124921440_124922388	0.365314	Brain_Cerebellum	0.940458	HEPACAM	intron_11_124791336_124792284	ENSG00000165478.8	0.905286
intron_11_3360565_3370975	0.365251	Brain_Cerebellum	0.940458	ZNF195	intron_11_3381795_3392205	ENSG00000005801.18	-0.905405
intron_12_54346674_54347767	0.363031	Brain_Cerebellum	0.940458	COPZ1	intron_12_54740458_54741551	ENSG00000111481.10	0.909605
intron_13_33818265_33821132	0.365305	Brain_Cerebellum	0.940458	RFC3	intron_13_34392402_34395269	ENSG00000133119.13	-0.905303
intron_14_39279537_39291019	0.365432	Brain_Cerebellum	0.940458	MIA2	intron_14_39748741_39760223	ENSG00000150527.18	0.905063
intron_14_50482416_50482652	0.364135	Brain_Cerebellum	0.940458	MAP4K5	intron_14_50949134_50949370	ENSG00000012983.12	-0.907514
intron_14_50482416_50485578	0.364135	Brain_Cerebellum	0.940458	MAP4K5	intron_14_50949134_50952296	ENSG00000012983.12	0.907514
intron_14_55580354_55612019	0.364223	Brain_Cerebellum	0.940458	KTN1	intron_14_56047072_56078737	ENSG00000126777.18	0.907348
intron_15_40032801_40034326	0.364945	Brain_Cerebellum	0.940458	EIF2AK4	intron_15_40325002_40326527	ENSG00000128829.12	-0.905983
intron_15_41813101_41813330	0.364331	Brain_Cerebellum	0.940458	MAPKBP1	intron_15_42105299_42105528	ENSG00000137802.14	0.907143
intron_15_51453641_51455151	0.364848	Brain_Cerebellum	0.940458	DMXL2	intron_15_51745838_51747348	ENSG00000104093.14	0.906166
intron_16_668699_669553	0.363792	Brain_Cerebellum	0.940458	RHOT2	intron_16_718699_719553	ENSG00000140983.15	-0.908163
intron_16_74918008_74921947	0.364754	Brain_Cerebellum	0.940458	WDR59	intron_16_74951906_74955845	ENSG00000103091.15	-0.906344
intron_16_84099310_84101621	0.364787	Brain_Cerebellum	0.940458	MBTPS1	intron_16_84132915_84135226	ENSG00000140943.18	0.906281
intron_17_44110803_44117494	0.364191	Brain_Cerebellum	0.940458	HDAC5	intron_17_42188171_42194862	ENSG00000108840.16	-0.907407
intron_17_59112345_59131281	0.363302	Brain_Cerebellum	0.940458	SKA2	intron_17_57189706_57208642	ENSG00000182628.13	0.909091
intron_17_59112345_59155131	0.363302	Brain_Cerebellum	0.940458	SKA2	intron_17_57189706_57232492	ENSG00000182628.13	-0.909091
intron_17_69314430_69325699	0.365383	Brain_Cerebellum	0.940458	ABCA5	intron_17_67310571_67321840	ENSG00000154265.16	-0.905156
intron_17_75602945_75603032	0.364191	Brain_Cerebellum	0.940458	MYO15B	intron_17_73599026_73599113	ENSG00000266714.11	0.907407
intron_17_75603077_75603188	0.364191	Brain_Cerebellum	0.940458	MYO15B	intron_17_73599158_73599269	ENSG00000266714.11	0.907407
intron_17_75603312_75605504	0.364191	Brain_Cerebellum	0.940458	MYO15B	intron_17_73599393_73601585	ENSG00000266714.11	-0.907407
intron_17_75611658_75611886	0.364394	Brain_Cerebellum	0.940458	MYO15B	intron_17_73607739_73607967	ENSG00000266714.11	-0.907025
intron_17_78792080_78796317	0.364331	Brain_Cerebellum	0.940458	USP36	intron_17_76788162_76792399	ENSG00000055483.20	0.907143
intron_17_79077864_79080207	0.365293	Brain_Cerebellum	0.940458	ENGASE	intron_17_77073946_77076289	ENSG00000167280.17	0.905325
intron_18_63367859_63381377	0.363417	Brain_Cerebellum	0.940458	KDSR-DT	intron_18_61035092_61048610	ENSG00000267390.3	0.908873
intron_18_70121700_70127502	0.364284	Brain_Cerebellum	0.940458	RTTN	intron_18_67788936_67794738	ENSG00000176225.15	0.907233
intron_18_724632_732834	0.364315	Brain_Cerebellum	0.940458	YES1	intron_18_724632_732834	ENSG00000176105.14	-0.907173
intron_18_9136965_9182382	0.364885	Brain_Cerebellum	0.940458	ANKRD12	intron_18_9136963_9182380	ENSG00000101745.17	0.906096
intron_19_27793609_27797754	0.363816	Brain_Cerebellum	0.940458	LINC02987	intron_19_28284517_28288662	ENSG00000267575.9	-0.908118
intron_19_48133097_48135680	0.365043	Brain_Cerebellum	0.940458	LIG1	intron_19_48636354_48638937	ENSG00000105486.15	0.905797
intron_1_103573260_103573708	0.365171	Brain_Cerebellum	0.940458	AMY2B	intron_1_104115882_104116330	ENSG00000240038.7	0.905556
intron_1_1297933_1298013	0.364483	Brain_Cerebellum	0.940458	ACAP3	intron_1_1233313_1233393	ENSG00000131584.19	0.906857
intron_1_1321984_1323181	0.36342	Brain_Cerebellum	0.940458	INTS11	intron_1_1257364_1258561	ENSG00000127054.22	0.908867
intron_1_153760918_153761020	0.365033	Brain_Cerebellum	0.940458	INTS3	intron_1_153733394_153733496	ENSG00000143624.14	-0.905817
intron_1_153760918_153761570	0.365033	Brain_Cerebellum	0.940458	INTS3	intron_1_153733394_153734046	ENSG00000143624.14	0.905817
intron_20_2652931_2653279	0.365293	Brain_Cerebellum	0.940458	NOP56	intron_20_2633577_2633925	ENSG00000101361.17	-0.905325
intron_22_19971971_19972358	0.362993	Brain_Cerebellum	0.940458	ARVCF	intron_22_19959494_19959881	ENSG00000099889.14	-0.909677
intron_22_23683867_23686838	0.364891	Brain_Cerebellum	0.940458	GUSBP11	intron_22_24026054_24029025	ENSG00000228315.12	-0.906085
intron_2_101262691_101264845	0.364191	Brain_Cerebellum	0.940458	CNOT11	intron_2_101879153_101881307	ENSG00000158435.8	0.907407
intron_2_130182452_130190469	0.364331	Brain_Cerebellum	0.940458	MZT2B	intron_2_130940025_130948042	ENSG00000152082.15	0.907143
intron_2_130182775_130183787	0.364331	Brain_Cerebellum	0.940458	MZT2B	intron_2_130940348_130941360	ENSG00000152082.15	0.907143
intron_2_130182775_130190469	0.364331	Brain_Cerebellum	0.940458	MZT2B	intron_2_130940348_130948042	ENSG00000152082.15	-0.907143
intron_2_151880922_151883251	0.363404	Brain_Cerebellum	0.940458	CACNB4	intron_2_152737436_152739765	ENSG00000182389.20	-0.908897
intron_2_151880922_151883251	0.363404	Brain_Cerebellum	0.940458	ENSG00000283228	intron_2_152737436_152739765	ENSG00000283228.1	-0.908897
intron_2_199959880_200005743	0.364331	Brain_Cerebellum	0.940458	MAIP1	intron_2_200824603_200870466	ENSG00000162972.11	-0.907143
intron_2_44715353_44743622	0.363743	Brain_Cerebellum	0.940458	CAMKMT	intron_2_44942492_44970761	ENSG00000143919.15	0.908257
intron_2_61145196_61162842	0.365407	Brain_Cerebellum	0.940458	C2orf74	intron_2_61372331_61389977	ENSG00000237651.8	0.905109
intron_2_61145196_61163052	0.365407	Brain_Cerebellum	0.940458	C2orf74	intron_2_61372331_61390187	ENSG00000237651.8	0.905109
intron_2_70984249_70984611	0.364724	Brain_Cerebellum	0.940458	ANKRD53	intron_2_71211379_71211741	ENSG00000144031.12	0.906401
intron_2_71539239_71549350	0.364191	Brain_Cerebellum	0.940458	DYSF	intron_2_71766369_71776480	ENSG00000135636.16	0.907407
intron_3_121718501_121719646	0.365352	Brain_Cerebellum	0.940458	GOLGB1	intron_3_121437348_121438493	ENSG00000173230.17	-0.905213
intron_3_121718501_121722262	0.365352	Brain_Cerebellum	0.940458	GOLGB1	intron_3_121437348_121441109	ENSG00000173230.17	0.905213
intron_3_19951061_19970548	0.365171	Brain_Cerebellum	0.940458	RAB5A	intron_3_19992553_20012040	ENSG00000144566.11	0.905556
intron_3_28331950_28332369	0.364583	Brain_Cerebellum	0.940458	AZI2	intron_3_28373441_28373860	ENSG00000163512.14	-0.906667
intron_3_28331954_28332369	0.364583	Brain_Cerebellum	0.940458	AZI2	intron_3_28373445_28373860	ENSG00000163512.14	0.906667
intron_3_56558910_56563684	0.363821	Brain_Cerebellum	0.940458	CCDC66	intron_3_56592938_56597712	ENSG00000180376.17	0.908108
intron_3_56559594_56563684	0.363821	Brain_Cerebellum	0.940458	CCDC66	intron_3_56593622_56597712	ENSG00000180376.17	-0.908108
intron_4_121807622_121809834	0.365043	Brain_Cerebellum	0.940458	EXOSC9	intron_4_122728777_122730989	ENSG00000123737.13	0.905797
intron_4_121807622_121809967	0.365043	Brain_Cerebellum	0.940458	EXOSC9	intron_4_122728777_122731122	ENSG00000123737.13	-0.905797
intron_4_151679891_151688630	0.363206	Brain_Cerebellum	0.940458	GATB	intron_4_152601043_152609782	ENSG00000059691.12	-0.909274
intron_4_1717675_1718152	0.363019	Brain_Cerebellum	0.940458	TMEM129	intron_4_1719402_1719879	ENSG00000168936.11	0.909627
intron_4_186167096_186167181	0.362839	Brain_Cerebellum	0.940458	FAM149A	intron_4_187088250_187088335	ENSG00000109794.14	-0.909968
intron_4_186167262_186171914	0.362839	Brain_Cerebellum	0.940458	FAM149A	intron_4_187088416_187093068	ENSG00000109794.14	0.909968
intron_4_1955849_1955983	0.363448	Brain_Cerebellum	0.940458	NSD2	intron_4_1957576_1957710	ENSG00000109685.19	-0.908815
intron_5_1599827_1602691	0.364115	Brain_Cerebellum	0.940458	ENSG00000291079	intron_5_1599942_1602806	ENSG00000291079.1	0.907552
intron_5_1599827_1602691	0.364115	Brain_Cerebellum	0.940458	PDCD6P1	intron_5_1599942_1602806	ENSG00000188002.13	0.907552
intron_5_178225429_178229940	0.364373	Brain_Cerebellum	0.940458	PHYKPL	intron_5_177652430_177656941	ENSG00000175309.15	0.907063
intron_5_179842064_179844152	0.363302	Brain_Cerebellum	0.940458	MRNIP	intron_5_179269064_179271152	ENSG00000161010.16	0.909091
intron_5_69320345_69320465	0.363302	Brain_Cerebellum	0.940458	CCDC125	intron_5_68616172_68616292	ENSG00000183323.13	-0.909091
intron_6_143495847_143497389	0.363983	Brain_Cerebellum	0.940458	FUCA2	intron_6_143816984_143818526	ENSG00000001036.14	-0.907801
intron_7_116904383_116910213	0.363013	Brain_Cerebellum	0.940458	CAPZA2	intron_7_116544437_116550267	ENSG00000198898.15	-0.909639
intron_7_45745048_45746827	0.363546	Brain_Cerebellum	0.940458	ENSG00000291207	intron_7_45784647_45786426	ENSG00000291207.1	0.908629
intron_7_45745048_45747215	0.363546	Brain_Cerebellum	0.940458	ENSG00000291207	intron_7_45784647_45786814	ENSG00000291207.1	-0.908629
intron_7_45745048_45747215	0.363546	Brain_Cerebellum	0.940458	SEPTIN7P2	intron_7_45784647_45786814	ENSG00000214765.11	-0.908629
intron_7_5325248_5332622	0.363891	Brain_Cerebellum	0.940458	TNRC18	intron_7_5364879_5372253	ENSG00000182095.15	-0.907975
intron_7_872562_873215	0.364191	Brain_Cerebellum	0.940458	SUN1	intron_7_912199_912852	ENSG00000164828.18	-0.907407
intron_8_55813118_55824581	0.362969	Brain_Cerebellum	0.940458	TGS1	intron_8_56725677_56737140	ENSG00000137574.11	-0.909722
intron_9_114592652_114597570	0.363302	Brain_Cerebellum	0.940458	ATP6V1G1	intron_9_117354932_117359850	ENSG00000136888.8	-0.909091
intron_9_87726398_87727594	0.364059	Brain_Cerebellum	0.940458	CTSL	intron_9_90341313_90342509	ENSG00000135047.16	0.907657
intron_9_98771046_98773877	0.363302	Brain_Cerebellum	0.940458	ANKS6	intron_9_101533328_101536159	ENSG00000165138.18	-0.909091
intron_10_119172485_119173737	0.277056	Esophagus_Gastroesophageal_Junction	0.94046	PRDX3	intron_10_120931997_120933249	ENSG00000165672.7	1.08696
intron_17_75131105_75131181	0.276927	Esophagus_Gastroesophageal_Junction	0.94046	NT5C	intron_17_73127200_73127276	ENSG00000125458.7	1.08725
intron_1_26301722_26302813	0.276908	Esophagus_Gastroesophageal_Junction	0.94046	UBXN11	intron_1_26628213_26629304	ENSG00000158062.21	-1.08729
intron_3_4362254_4376330	0.277056	Esophagus_Gastroesophageal_Junction	0.94046	SUMF1	intron_3_4403938_4418014	ENSG00000144455.14	1.08696
intron_7_4788294_4788840	0.276855	Esophagus_Gastroesophageal_Junction	0.94046	AP5Z1	intron_7_4827925_4828471	ENSG00000242802.9	-1.08741
intron_9_120869330_120869845	0.277056	Esophagus_Gastroesophageal_Junction	0.94046	PHF19	intron_9_123631608_123632123	ENSG00000119403.15	1.08696
intron_3_38230430_38236839	0.258026	Pituitary	0.940461	OXSR1	intron_3_38271921_38278330	ENSG00000172939.9	1.13107
intron_16_56439496_56439657	0.321743	Brain_Substantia_nigra	0.940465	NUDT21	intron_16_56473408_56473569	ENSG00000167005.14	0.990881
intron_11_3361889_3370975	0.317367	Prostate	0.940466	ZNF195	intron_11_3383119_3392205	ENSG00000005801.18	-0.999884
intron_19_1154402_1174172	0.271794	Brain_Cortex	0.940471	SBNO2	intron_19_1154401_1174171	ENSG00000064932.16	1.09894
intron_2_127505752_127526175	0.271839	Brain_Cortex	0.940471	IWS1	intron_2_128263328_128283751	ENSG00000163166.15	-1.09884
intron_2_20641180_20645340	0.271855	Brain_Cortex	0.940471	HS1BP3	intron_2_20840940_20845100	ENSG00000118960.13	-1.0988
intron_11_119310466_119310756	0.294664	Stomach	0.940477	MCAM	intron_11_119181176_119181466	ENSG00000076706.17	1.04795
intron_17_82921577_82923652	0.29474	Stomach	0.940477	TBCD	intron_17_80879453_80881528	ENSG00000141556.22	-1.04778
intron_19_36013422_36013514	0.294756	Stomach	0.940477	ALKBH6	intron_19_36504324_36504416	ENSG00000239382.11	-1.04775
intron_1_42278672_42311050	0.294756	Stomach	0.940477	FOXJ3	intron_1_42744343_42776721	ENSG00000198815.9	-1.04775
intron_3_52480295_52480879	0.294752	Stomach	0.940477	NISCH	intron_3_52514311_52514895	ENSG00000010322.16	1.04775
intron_5_43121568_43122039	0.294588	Stomach	0.940477	ZNF131	intron_5_43121670_43122141	ENSG00000172262.12	-1.04811
intron_6_158150589_158158273	0.294732	Stomach	0.940477	SERAC1	intron_6_158571621_158579305	ENSG00000122335.17	1.0478
intron_10_68445083_68446296	0.271983	Brain_Cortex	0.94048	DNA2	intron_10_70204840_70206053	ENSG00000138346.15	-1.09851
intron_11_10485039_10487235	0.272302	Brain_Cortex	0.94048	AMPD3	intron_11_10506586_10508782	ENSG00000133805.16	-1.09778
intron_11_31463305_31509519	0.272035	Brain_Cortex	0.94048	IMMP1L	intron_11_31484852_31531066	ENSG00000148950.11	-1.09839
intron_14_23557304_23558695	0.271946	Brain_Cortex	0.94048	THTPA	intron_14_24026513_24027904	ENSG00000259431.6	1.09859
intron_16_273556_273760	0.272247	Brain_Cortex	0.94048	RGS11	intron_16_323556_323760	ENSG00000076344.16	1.0979
intron_16_57186451_57204504	0.272265	Brain_Cortex	0.94048	RSPRY1	intron_16_57220363_57238416	ENSG00000159579.14	-1.09786
intron_17_59773885_59808796	0.271894	Brain_Cortex	0.94048	VMP1	intron_17_57851246_57886157	ENSG00000062716.13	1.09871
intron_19_15927339_15927430	0.272247	Brain_Cortex	0.94048	CYP4F11	intron_19_16038149_16038240	ENSG00000171903.17	1.0979
intron_19_15927483_15929457	0.272247	Brain_Cortex	0.94048	CYP4F11	intron_19_16038293_16040267	ENSG00000171903.17	-1.0979
intron_3_158802315_158804319	0.27226	Brain_Cortex	0.94048	MFSD1	intron_3_158520104_158522108	ENSG00000118855.21	-1.09787
intron_6_135404977_135411348	0.272025	Brain_Cortex	0.94048	AHI1	intron_6_135726115_135732486	ENSG00000135541.22	1.09841
intron_8_143559969_143560603	0.272299	Brain_Cortex	0.94048	GSDMD	intron_8_144642139_144642773	ENSG00000104518.11	-1.09778
intron_12_104068107_104079445	0.298125	Lung	0.940481	HCFC2	intron_12_104461885_104473223	ENSG00000111727.12	1.04046
intron_7_72628997_72694687	0.322378	Ovary	0.940488	TYW1B	intron_7_72093982_72159677	ENSG00000277149.5	-0.989583
intron_3_185614740_185617480	0.271665	Brain_Hippocampus	0.940488	SENP2	intron_3_185332528_185335268	ENSG00000163904.13	1.09924
intron_3_185614740_185619299	0.271665	Brain_Hippocampus	0.940488	SENP2	intron_3_185332528_185337087	ENSG00000163904.13	-1.09924
intron_14_22831037_22833418	0.298154	Lung	0.940489	MRPL52	intron_14_23300246_23302627	ENSG00000172590.18	1.0404
intron_15_40459896_40461912	0.302308	Skin_Not_Sun_Exposed_Suprapubic	0.94049	BAHD1	intron_15_40752095_40754111	ENSG00000140320.12	1.0315
intron_15_40459896_40461915	0.302308	Skin_Not_Sun_Exposed_Suprapubic	0.94049	BAHD1	intron_15_40752095_40754114	ENSG00000140320.12	-1.0315
intron_1_36472686_36473435	0.3023	Skin_Not_Sun_Exposed_Suprapubic	0.94049	CSF3R	intron_1_36938287_36939036	ENSG00000119535.19	1.03151
intron_11_551302_551651	0.366051	Brain_Putamen_basal_ganglia	0.940493	LRRC56	intron_11_551302_551651	ENSG00000161328.11	0.903896
intron_11_551827_551903	0.366051	Brain_Putamen_basal_ganglia	0.940493	LRRC56	intron_11_551827_551903	ENSG00000161328.11	-0.903896
intron_11_67291746_67291991	0.366241	Brain_Putamen_basal_ganglia	0.940493	ANKRD13D	intron_11_67059217_67059462	ENSG00000172932.16	0.903537
intron_13_100515567_100527675	0.366077	Brain_Putamen_basal_ganglia	0.940493	PCCA	intron_13_101167821_101179929	ENSG00000175198.17	-0.903846
intron_16_1350234_1350807	0.365627	Brain_Putamen_basal_ganglia	0.940493	TSR3	intron_16_1400235_1400808	ENSG00000007520.4	0.904695
intron_16_56509494_56509957	0.366019	Brain_Putamen_basal_ganglia	0.940493	BBS2	intron_16_56543406_56543869	ENSG00000125124.14	0.903955
intron_19_17209709_17210715	0.36619	Brain_Putamen_basal_ganglia	0.940493	MYO9B	intron_19_17320518_17321524	ENSG00000099331.14	0.903633
intron_19_35907580_35907730	0.366256	Brain_Putamen_basal_ganglia	0.940493	TYROBP	intron_19_36398482_36398632	ENSG00000011600.12	-0.903509
intron_19_35907762_35908168	0.366256	Brain_Putamen_basal_ganglia	0.940493	TYROBP	intron_19_36398664_36399070	ENSG00000011600.12	-0.903509
intron_1_112674729_112674832	0.3662	Brain_Putamen_basal_ganglia	0.940493	MOV10	intron_1_113217351_113217454	ENSG00000155363.19	0.903614
intron_1_112674729_112674848	0.3662	Brain_Putamen_basal_ganglia	0.940493	MOV10	intron_1_113217351_113217470	ENSG00000155363.19	-0.903614
intron_1_31911826_31915895	0.366164	Brain_Putamen_basal_ganglia	0.940493	PTP4A2	intron_1_32377427_32381496	ENSG00000184007.22	-0.903683
intron_22_37808163_37809949	0.365937	Brain_Putamen_basal_ganglia	0.940493	GCAT	intron_22_38204170_38205956	ENSG00000100116.17	-0.90411
intron_2_27085297_27085678	0.366232	Brain_Putamen_basal_ganglia	0.940493	EMILIN1	intron_2_27308165_27308546	ENSG00000138080.14	-0.903553
intron_6_111206735_111218814	0.365888	Brain_Putamen_basal_ganglia	0.940493	SLC16A10	intron_6_111527938_111540017	ENSG00000112394.18	0.904202
intron_9_96972948_97013259	0.366153	Brain_Putamen_basal_ganglia	0.940493	MFSD14CP	intron_9_99735230_99775541	ENSG00000290770.1	-0.903704
intron_9_96972948_97013259	0.366153	Brain_Putamen_basal_ganglia	0.940493	MFSD14CP	intron_9_99735230_99775541	ENSG00000196312.16	-0.903704
intron_11_22211314_22218246	0.277387	Esophagus_Gastroesophageal_Junction	0.940499	ANO5	intron_11_22232860_22239792	ENSG00000171714.13	-1.08621
intron_11_22211314_22221097	0.277387	Esophagus_Gastroesophageal_Junction	0.940499	ANO5	intron_11_22232860_22242643	ENSG00000171714.13	1.08621
intron_16_28835399_28835546	0.277333	Esophagus_Gastroesophageal_Junction	0.940499	ATXN2L	intron_16_28846720_28846867	ENSG00000168488.19	-1.08633
intron_16_28863754_28866012	0.277333	Esophagus_Gastroesophageal_Junction	0.940499	SH2B1	intron_16_28875075_28877333	ENSG00000178188.16	1.08633
intron_16_28863945_28867374	0.277333	Esophagus_Gastroesophageal_Junction	0.940499	SH2B1	intron_16_28875266_28878695	ENSG00000178188.16	-1.08633
intron_16_496859_497292	0.277367	Esophagus_Gastroesophageal_Junction	0.940499	RAB11FIP3	intron_16_546859_547292	ENSG00000090565.17	1.08625
intron_19_35133444_35133693	0.277225	Esophagus_Gastroesophageal_Junction	0.940499	LGI4	intron_19_35624348_35624597	ENSG00000153902.14	-1.08657
intron_1_64814840_64830839	0.277264	Esophagus_Gastroesophageal_Junction	0.940499	RAVER2	intron_1_65280523_65296522	ENSG00000162437.15	1.08649
intron_4_153710489_153712475	0.277293	Esophagus_Gastroesophageal_Junction	0.940499	RNF175	intron_4_154631641_154633627	ENSG00000145428.15	-1.08642
intron_6_26383299_26383792	0.277201	Esophagus_Gastroesophageal_Junction	0.940499	BTN2A2	intron_6_26383527_26384020	ENSG00000124508.17	1.08663
intron_9_79627448_79652590	0.277175	Esophagus_Gastroesophageal_Junction	0.940499	TLE4	intron_9_82242363_82267505	ENSG00000106829.21	-1.08669
intron_12_118017815_118019072	0.268037	Testis	0.940505	RFC5	intron_12_118455620_118456877	ENSG00000111445.14	-1.10759
intron_12_118018053_118019072	0.268037	Testis	0.940505	RFC5	intron_12_118455858_118456877	ENSG00000111445.14	1.10759
intron_1_93326662_93337377	0.267995	Testis	0.940505	CCDC18-AS1	intron_1_93792219_93802934	ENSG00000223745.8	1.10769
intron_5_178138258_178142583	0.268005	Testis	0.940505	RMND5B	intron_5_177565259_177569584	ENSG00000145916.19	1.10767
intron_19_45040311_45052071	0.372176	Liver	0.940507	CLASRP	intron_19_45543569_45555329	ENSG00000104859.15	-0.892405
intron_3_28253765_28263291	0.372208	Liver	0.940507	CMC1	intron_3_28295256_28304782	ENSG00000187118.14	-0.892345
intron_5_151056957_151060318	0.372181	Liver	0.940507	TNIP1	intron_5_150436518_150439879	ENSG00000145901.16	-0.892396
intron_16_3055945_3058540	0.277425	Esophagus_Gastroesophageal_Junction	0.940508	MMP25-AS1	intron_16_3105946_3108541	ENSG00000261971.9	-1.08612
intron_17_68530001_68551084	0.277526	Esophagus_Gastroesophageal_Junction	0.940508	PRKAR1A	intron_17_66526142_66547225	ENSG00000108946.16	-1.08589
intron_22_29957088_29970976	0.27745	Esophagus_Gastroesophageal_Junction	0.940508	MTMR3	intron_22_30353077_30366965	ENSG00000100330.16	1.08607
intron_2_24146835_24146930	0.277535	Esophagus_Gastroesophageal_Junction	0.940508	ENSG00000276087	intron_2_24369705_24369800	ENSG00000276087.2	1.08587
intron_2_24146835_24146930	0.277535	Esophagus_Gastroesophageal_Junction	0.940508	FAM228B	intron_2_24369705_24369800	ENSG00000219626.9	1.08587
intron_2_24147086_24161506	0.277535	Esophagus_Gastroesophageal_Junction	0.940508	FAM228B	intron_2_24369956_24384376	ENSG00000219626.9	-1.08587
intron_10_133384212_133388956	0.317466	Brain_Nucleus_accumbens_basal_ganglia	0.940509	ENSG00000254536	intron_10_135197716_135202460	ENSG00000254536.2	-0.99968
intron_10_133384212_133388956	0.317466	Brain_Nucleus_accumbens_basal_ganglia	0.940509	PAOX	intron_10_135197716_135202460	ENSG00000148832.16	-0.99968
intron_11_116845629_116846383	0.243695	Heart_Left_Ventricle	0.940518	SIK3	intron_11_116716345_116717099	ENSG00000160584.17	1.1658
intron_11_71480879_71481356	0.242864	Heart_Left_Ventricle	0.940518	NADSYN1	intron_11_71191925_71192402	ENSG00000172890.13	-1.16786
intron_12_103956748_103957140	0.243243	Heart_Left_Ventricle	0.940518	C12orf73	intron_12_104350526_104350918	ENSG00000204954.10	-1.16692
intron_12_133192003_133202144	0.24381	Heart_Left_Ventricle	0.940518	ZNF268	intron_12_133768589_133778730	ENSG00000090612.22	1.16552
intron_16_78099885_78108423	0.242874	Heart_Left_Ventricle	0.940518	WWOX	intron_16_78133782_78142320	ENSG00000186153.18	1.16783
intron_17_74864564_74864824	0.243109	Heart_Left_Ventricle	0.940518	FDXR	intron_17_72860686_72860946	ENSG00000161513.12	-1.16725
intron_19_38304490_38304624	0.24364	Heart_Left_Ventricle	0.940518	C19orf33	intron_19_38795130_38795264	ENSG00000167644.12	-1.16594
intron_19_38304490_38304624	0.24364	Heart_Left_Ventricle	0.940518	ENSG00000267748	intron_19_38795130_38795264	ENSG00000267748.4	-1.16594
intron_19_45617697_45619060	0.243662	Heart_Left_Ventricle	0.940518	EML2	intron_19_46120955_46122318	ENSG00000125746.18	1.16588
intron_19_49666799_49667019	0.243807	Heart_Left_Ventricle	0.940518	BCL2L12	intron_19_50170056_50170276	ENSG00000126453.11	-1.16553
intron_19_5587399_5587701	0.243556	Heart_Left_Ventricle	0.940518	SAFB2	intron_19_5587410_5587712	ENSG00000130254.12	1.16614
intron_1_231366475_231367569	0.243244	Heart_Left_Ventricle	0.940518	EGLN1	intron_1_231502221_231503315	ENSG00000135766.9	1.16692
intron_1_231366475_231367569	0.243244	Heart_Left_Ventricle	0.940518	ENSG00000287856	intron_1_231502221_231503315	ENSG00000287856.1	1.16692
intron_1_23865625_23867898	0.243133	Heart_Left_Ventricle	0.940518	FUCA1	intron_1_24192115_24194388	ENSG00000179163.12	1.16719
intron_1_6212733_6213066	0.243856	Heart_Left_Ventricle	0.940518	RNF207	intron_1_6272793_6273126	ENSG00000158286.13	-1.1654
intron_1_852766_853391	0.24352	Heart_Left_Ventricle	0.940518	LINC01128	intron_1_788146_788771	ENSG00000228794.12	-1.16623
intron_2_9412405_9414178	0.24381	Heart_Left_Ventricle	0.940518	ITGB1BP1	intron_2_9552534_9554307	ENSG00000119185.13	-1.16552
intron_2_9412405_9423373	0.24381	Heart_Left_Ventricle	0.940518	ITGB1BP1	intron_2_9552534_9563502	ENSG00000119185.13	1.16552
intron_3_43577261_43580353	0.243758	Heart_Left_Ventricle	0.940518	ANO10	intron_3_43618753_43621845	ENSG00000160746.13	-1.16564
intron_5_126488892_126492915	0.243734	Heart_Left_Ventricle	0.940518	GRAMD2B	intron_5_125824584_125828607	ENSG00000155324.10	-1.1657
intron_6_112076112_112076322	0.243345	Heart_Left_Ventricle	0.940518	TUBE1	intron_6_112397315_112397525	ENSG00000074935.14	-1.16667
intron_6_112076509_112079633	0.243345	Heart_Left_Ventricle	0.940518	TUBE1	intron_6_112397712_112400836	ENSG00000074935.14	-1.16667
intron_6_112081207_112086556	0.243345	Heart_Left_Ventricle	0.940518	TUBE1	intron_6_112402410_112407759	ENSG00000074935.14	1.16667
intron_7_150369013_150369671	0.24383	Heart_Left_Ventricle	0.940518	REPIN1	intron_7_150066102_150066760	ENSG00000214022.12	-1.16547
intron_7_97869813_97872351	0.243254	Heart_Left_Ventricle	0.940518	ASNS	intron_7_97499125_97501663	ENSG00000070669.17	-1.16689
intron_7_97869813_97872351	0.243254	Heart_Left_Ventricle	0.940518	ENSG00000284707	intron_7_97499125_97501663	ENSG00000284707.2	-1.16689
intron_8_17243185_17245036	0.243594	Heart_Left_Ventricle	0.940518	CNOT7	intron_8_17100694_17102545	ENSG00000198791.12	-1.16605
intron_8_19844238_19845704	0.243862	Heart_Left_Ventricle	0.940518	INTS10	intron_8_19701749_19703215	ENSG00000104613.12	-1.16539
intron_8_94823561_94824893	0.242927	Heart_Left_Ventricle	0.940518	INTS8	intron_8_95835789_95837121	ENSG00000164941.14	-1.1677
intron_10_58283082_58287561	0.242166	Brain_Hypothalamus	0.94052	CISD1	intron_10_60042842_60047321	ENSG00000122873.12	1.16959
intron_14_104993064_104994598	0.242382	Brain_Hypothalamus	0.94052	CLBA1	intron_14_105459401_105460935	ENSG00000140104.14	-1.16905
intron_14_89956800_89963108	0.242356	Brain_Hypothalamus	0.94052	TDP1	intron_14_90423144_90429452	ENSG00000042088.14	-1.16912
intron_19_3527062_3527631	0.242416	Brain_Hypothalamus	0.94052	FZR1	intron_19_3527060_3527629	ENSG00000105325.15	1.16897
intron_19_39826987_39827285	0.242436	Brain_Hypothalamus	0.94052	DYRK1B	intron_19_40317627_40317925	ENSG00000105204.14	-1.16892
intron_1_26795234_26797563	0.242286	Brain_Hypothalamus	0.94052	PIGV	intron_1_27121725_27124054	ENSG00000060642.12	1.16929
intron_3_48421806_48422105	0.242283	Brain_Hypothalamus	0.94052	PLXNB1	intron_3_48463215_48463514	ENSG00000164050.13	-1.1693
intron_4_673401_673912	0.242278	Brain_Hypothalamus	0.94052	ATP5ME	intron_4_667190_667701	ENSG00000169020.10	1.16931
intron_22_20150250_20150468	0.328629	Adipose_Subcutaneous	0.940525	CCDC188	intron_22_20137773_20137991	ENSG00000234409.7	0.976879
intron_10_102424792_102425115	0.32168	Prostate	0.940529	CUEDC2	intron_10_104184549_104184872	ENSG00000107874.11	-0.991012
intron_10_103603789_103605798	0.320364	Prostate	0.940529	SH3PXD2A	intron_10_105363546_105365555	ENSG00000107957.17	0.993711
intron_10_112411529_112411902	0.319736	Prostate	0.940529	ACSL5	intron_10_114171287_114171660	ENSG00000197142.11	0.995
intron_10_73728587_73730439	0.32214	Prostate	0.940529	BMS1P4-AGAP5	intron_10_75488345_75490197	ENSG00000242288.9	0.990071
intron_10_80172869_80176107	0.321593	Prostate	0.940529	ANXA11	intron_10_81932625_81935863	ENSG00000122359.18	0.991189
intron_10_80413876_80420466	0.31929	Prostate	0.940529	PRXL2A	intron_10_82173632_82180222	ENSG00000122378.14	-0.995918
intron_10_87096989_87151350	0.323017	Prostate	0.940529	SHLD2	intron_10_88856746_88911107	ENSG00000122376.12	-0.988278
intron_10_96528177_96530540	0.324307	Prostate	0.940529	TM9SF3	intron_10_98287934_98290297	ENSG00000077147.16	-0.985646
intron_11_111541585_111543923	0.320655	Prostate	0.940529	LAYN	intron_11_111412310_111414648	ENSG00000204381.12	0.993113
intron_11_117187699_117187892	0.317683	Prostate	0.940529	SIDT2	intron_11_117058415_117058608	ENSG00000149577.16	-0.999231
intron_11_117223308_117224078	0.318574	Prostate	0.940529	PCSK7	intron_11_117094024_117094794	ENSG00000160613.15	-0.997392
intron_11_11842224_11884467	0.322687	Prostate	0.940529	USP47	intron_11_11863771_11906014	ENSG00000170242.19	0.98895
intron_11_126273454_126274931	0.324126	Prostate	0.940529	FOXRED1	intron_11_126143349_126144826	ENSG00000110074.12	-0.986014
intron_11_134312887_134313941	0.323172	Prostate	0.940529	GLB1L3	intron_11_134182781_134183835	ENSG00000166105.16	0.98796
intron_11_3817535_3823883	0.318475	Prostate	0.940529	PGAP2	intron_11_3838765_3845113	ENSG00000148985.20	-0.997597
intron_11_44095852_44107683	0.323377	Prostate	0.940529	EXT2	intron_11_44117402_44129233	ENSG00000151348.16	-0.987542
intron_11_47285194_47285451	0.323864	Prostate	0.940529	MADD	intron_11_47306745_47307002	ENSG00000110514.20	0.986548
intron_11_49171277_49173357	0.318476	Prostate	0.940529	FOLH1	intron_11_49192829_49194909	ENSG00000086205.18	0.997595
intron_11_49173476_49174892	0.319587	Prostate	0.940529	FOLH1	intron_11_49195028_49196444	ENSG00000086205.18	0.995308
intron_11_49192894_49200255	0.320081	Prostate	0.940529	FOLH1	intron_11_49214446_49221807	ENSG00000086205.18	-0.994291
intron_11_504996_506609	0.320116	Prostate	0.940529	RNH1	intron_11_504996_506609	ENSG00000023191.17	0.99422
intron_11_61343458_61343856	0.319383	Prostate	0.940529	TKFC	intron_11_61110930_61111328	ENSG00000149476.16	0.995726
intron_11_71473686_71474395	0.320614	Prostate	0.940529	NADSYN1	intron_11_71184732_71185441	ENSG00000172890.13	0.993197
intron_11_74949399_74965034	0.320856	Prostate	0.940529	SPCS2	intron_11_74660444_74676079	ENSG00000118363.13	0.992701
intron_12_118402004_118403412	0.319992	Prostate	0.940529	SUDS3	intron_12_118839809_118841217	ENSG00000111707.12	0.994475
intron_12_120571291_120575631	0.323894	Prostate	0.940529	RNF10	intron_12_121009094_121013434	ENSG00000022840.17	0.986486
intron_12_14882280_14882972	0.323985	Prostate	0.940529	MGP	intron_12_15035214_15035906	ENSG00000111341.10	-0.986301
intron_12_14883047_14884213	0.323985	Prostate	0.940529	MGP	intron_12_15035981_15037147	ENSG00000111341.10	0.986301
intron_12_26195531_26224293	0.320591	Prostate	0.940529	SSPN	intron_12_26348464_26377226	ENSG00000123096.12	0.993243
intron_12_43738391_43742457	0.31919	Prostate	0.940529	PUS7L	intron_12_44132194_44136260	ENSG00000129317.15	-0.996124
intron_12_47964423_47968133	0.324353	Prostate	0.940529	TMEM106C	intron_12_48358206_48361916	ENSG00000134291.12	-0.985551
intron_12_49005543_49013062	0.324324	Prostate	0.940529	PRKAG1	intron_12_49399326_49406845	ENSG00000181929.13	-0.985611
intron_12_49005852_49008426	0.320805	Prostate	0.940529	PRKAG1	intron_12_49399635_49402209	ENSG00000181929.13	0.992806
intron_12_49005852_49013062	0.320805	Prostate	0.940529	ENSG00000288710	intron_12_49399635_49406845	ENSG00000288710.1	-0.992806
intron_12_49005852_49013062	0.320805	Prostate	0.940529	PRKAG1	intron_12_49399635_49406845	ENSG00000181929.13	-0.992806
intron_12_50764307_50780140	0.317872	Prostate	0.940529	ATF1	intron_12_51158090_51173923	ENSG00000123268.9	0.99884
intron_12_50809589_50814010	0.320707	Prostate	0.940529	ATF1	intron_12_51203372_51207793	ENSG00000123268.9	-0.993007
intron_13_27429389_27429870	0.32066	Prostate	0.940529	GTF3A	intron_13_28003526_28004007	ENSG00000122034.17	-0.993103
intron_13_52180654_52186683	0.323123	Prostate	0.940529	MRPS31P5	intron_13_52754789_52760818	ENSG00000291010.1	0.98806
intron_14_104049680_104051981	0.320856	Prostate	0.940529	TDRD9	intron_14_104516017_104518318	ENSG00000156414.20	0.992701
intron_14_105493933_105495880	0.320683	Prostate	0.940529	TEDC1	intron_14_105960270_105962217	ENSG00000185347.18	0.993056
intron_14_105493933_105497357	0.320683	Prostate	0.940529	TEDC1	intron_14_105960270_105963694	ENSG00000185347.18	-0.993056
intron_14_23562066_23562288	0.322884	Prostate	0.940529	AP1G2	intron_14_24031275_24031497	ENSG00000213983.12	-0.98855
intron_14_24238405_24238589	0.319824	Prostate	0.940529	GMPR2	intron_14_24707611_24707795	ENSG00000100938.19	0.994819
intron_14_70342729_70359519	0.324401	Prostate	0.940529	COX16	intron_14_70809446_70826236	ENSG00000133983.16	-0.985455
intron_14_76176690_76177988	0.320132	Prostate	0.940529	GPATCH2L	intron_14_76643033_76644331	ENSG00000089916.18	-0.994186
intron_14_94111773_94114851	0.318291	Prostate	0.940529	IFI27	intron_14_94578119_94581197	ENSG00000165949.13	0.997976
intron_15_101178980_101235082	0.320557	Prostate	0.940529	CHSY1	intron_15_101719185_101775287	ENSG00000131873.7	0.993313
intron_15_41860758_41861419	0.322274	Prostate	0.940529	SPTBN5	intron_15_42152956_42153617	ENSG00000137877.10	-0.989796
intron_15_55321390_55327531	0.318557	Prostate	0.940529	PIGB	intron_15_55613588_55619729	ENSG00000069943.10	0.997429
intron_15_72716850_72722789	0.323841	Prostate	0.940529	BBS4	intron_15_73009191_73015130	ENSG00000140463.14	0.986595
intron_15_85090915_85091044	0.321812	Prostate	0.940529	PDE8A	intron_15_85634146_85634275	ENSG00000073417.15	0.990741
intron_15_89791093_89792160	0.324399	Prostate	0.940529	ANPEP	intron_15_90334324_90335391	ENSG00000166825.15	0.985458
intron_15_90957503_90957604	0.323132	Prostate	0.940529	RCCD1	intron_15_91500733_91500834	ENSG00000166965.13	-0.988042
intron_16_1219130_1219981	0.318291	Prostate	0.940529	CACNA1H	intron_16_1269130_1269981	ENSG00000196557.13	-0.997976
intron_16_1507716_1509830	0.320029	Prostate	0.940529	TELO2	intron_16_1557717_1559831	ENSG00000100726.15	0.994398
intron_16_15867516_15873491	0.323603	Prostate	0.940529	CEP20	intron_16_15961373_15967348	ENSG00000133393.13	0.98708
intron_16_15873627_15879804	0.322338	Prostate	0.940529	CEP20	intron_16_15967484_15973661	ENSG00000133393.13	-0.989664
intron_16_19548014_19548515	0.318589	Prostate	0.940529	CCP110	intron_16_19559336_19559837	ENSG00000103540.17	0.997361
intron_16_28487541_28487662	0.324427	Prostate	0.940529	CLN3	intron_16_28498862_28498983	ENSG00000188603.22	0.985401
intron_16_28487541_28487662	0.324427	Prostate	0.940529	ENSG00000261832	intron_16_28498862_28498983	ENSG00000261832.6	0.985401
intron_16_28592481_28593252	0.321234	Prostate	0.940529	SULT1A2	intron_16_28603802_28604573	ENSG00000197165.11	-0.991924
intron_16_28715434_28723164	0.324427	Prostate	0.940529	EIF3C	intron_16_28726755_28734485	ENSG00000184110.15	0.985401
intron_16_28721032_28723164	0.324427	Prostate	0.940529	EIF3C	intron_16_28732353_28734485	ENSG00000184110.15	-0.985401
intron_16_30359841_30364900	0.323985	Prostate	0.940529	TBC1D10B	intron_16_30371162_30376221	ENSG00000169221.14	-0.986301
intron_16_376455_376544	0.317779	Prostate	0.940529	PGAP6	intron_16_426455_426544	ENSG00000129925.11	0.999032
intron_16_56439496_56439657	0.321743	Prostate	0.940529	NUDT21	intron_16_56473408_56473569	ENSG00000167005.14	0.990881
intron_16_56470614_56484761	0.321743	Prostate	0.940529	BBS2	intron_16_56504526_56518673	ENSG00000125124.14	-0.990881
intron_16_67194980_67195782	0.32221	Prostate	0.940529	E2F4	intron_16_67228883_67229685	ENSG00000205250.9	0.989926
intron_16_67827375_67827473	0.321638	Prostate	0.940529	TSNAXIP1	intron_16_67861278_67861376	ENSG00000102904.15	-0.991098
intron_16_67827579_67827753	0.321638	Prostate	0.940529	TSNAXIP1	intron_16_67861482_67861656	ENSG00000102904.15	0.991098
intron_16_74661451_74666786	0.320731	Prostate	0.940529	RFWD3	intron_16_74695349_74700684	ENSG00000168411.14	0.992958
intron_16_8624118_8625496	0.3232	Prostate	0.940529	METTL22	intron_16_8717975_8719353	ENSG00000067365.15	-0.987903
intron_16_88658720_88660520	0.32219	Prostate	0.940529	MVD	intron_16_88725128_88726928	ENSG00000167508.12	-0.989967
intron_16_88858789_88859893	0.320424	Prostate	0.940529	TRAPPC2L	intron_16_88925197_88926301	ENSG00000167515.11	-0.993587
intron_16_89098763_89100662	0.322505	Prostate	0.940529	ACSF3	intron_16_89165171_89167070	ENSG00000176715.17	-0.989322
intron_17_10844964_10847892	0.320896	Prostate	0.940529	ENSG00000263508	intron_17_10748281_10751209	ENSG00000263508.6	0.992618
intron_17_19347173_19347269	0.322199	Prostate	0.940529	B9D1	intron_17_19250486_19250582	ENSG00000108641.20	0.98995
intron_17_29096915_29097223	0.319736	Prostate	0.940529	MYO18A	intron_17_27423933_27424241	ENSG00000196535.20	-0.995
intron_17_29121211_29121547	0.322174	Prostate	0.940529	MYO18A	intron_17_27448229_27448565	ENSG00000196535.20	0.99
intron_17_3615537_3621237	0.324211	Prostate	0.940529	ENSG00000262304	intron_17_3518831_3524531	ENSG00000262304.2	0.985842
intron_17_3615537_3621237	0.324211	Prostate	0.940529	SHPK	intron_17_3518831_3524531	ENSG00000197417.9	0.985842
intron_17_38736170_38738353	0.32083	Prostate	0.940529	PCGF2	intron_17_36892423_36894606	ENSG00000277258.5	-0.992754
intron_17_4206486_4207933	0.318368	Prostate	0.940529	ANKFY1	intron_17_4109781_4111228	ENSG00000185722.18	-0.997817
intron_17_46755369_46755802	0.320289	Prostate	0.940529	NSF	intron_17_44832735_44833168	ENSG00000073969.19	-0.993865
intron_17_69309423_69313092	0.324444	Prostate	0.940529	ABCA5	intron_17_67305564_67309233	ENSG00000154265.16	0.985366
intron_17_7318172_7318269	0.319331	Prostate	0.940529	ENSG00000261915	intron_17_7221491_7221588	ENSG00000261915.6	-0.995833
intron_17_7318172_7318269	0.319331	Prostate	0.940529	NEURL4	intron_17_7221491_7221588	ENSG00000215041.10	-0.995833
intron_17_8144993_8146372	0.321367	Prostate	0.940529	PER1	intron_17_8048311_8049690	ENSG00000179094.16	0.991653
intron_17_82178605_82179027	0.319084	Prostate	0.940529	CCDC57	intron_17_80136481_80136903	ENSG00000176155.21	0.996343
intron_17_82183932_82188219	0.323928	Prostate	0.940529	CCDC57	intron_17_80141808_80146095	ENSG00000176155.21	0.986418
intron_17_9378653_9437797	0.32027	Prostate	0.940529	STX8	intron_17_9281970_9341114	ENSG00000170310.15	0.993902
intron_17_9378653_9491829	0.320394	Prostate	0.940529	STX8	intron_17_9281970_9395146	ENSG00000170310.15	-0.99365
intron_18_49044204_49097402	0.318916	Prostate	0.940529	DYM	intron_18_46570574_46623772	ENSG00000141627.14	-0.996689
intron_19_11554365_11555522	0.320526	Prostate	0.940529	ELOF1	intron_19_11665180_11666337	ENSG00000130165.11	-0.993378
intron_19_11554365_11559191	0.320526	Prostate	0.940529	ELOF1	intron_19_11665180_11670006	ENSG00000130165.11	0.993378
intron_19_14107409_14117502	0.319949	Prostate	0.940529	PRKACA	intron_19_14218221_14228314	ENSG00000072062.16	-0.994562
intron_19_18924979_18926303	0.317998	Prostate	0.940529	DDX49	intron_19_19035788_19037112	ENSG00000105671.12	-0.998581
intron_19_19865999_19891474	0.320678	Prostate	0.940529	ZNF253	intron_19_19976808_20002283	ENSG00000256771.5	-0.993066
intron_19_43361328_43361445	0.320485	Prostate	0.940529	CD177	intron_19_43865480_43865597	ENSG00000204936.10	-0.993463
intron_19_43497876_43501734	0.323037	Prostate	0.940529	PHLDB3	intron_19_44002028_44005886	ENSG00000176531.11	-0.988235
intron_19_45553911_45584623	0.319878	Prostate	0.940529	OPA3	intron_19_46057169_46087881	ENSG00000125741.6	0.994709
intron_19_47495596_47514843	0.322199	Prostate	0.940529	NAPA	intron_19_47998853_48018100	ENSG00000105402.8	0.98995
intron_19_47695080_47695365	0.320077	Prostate	0.940529	BICRA	intron_19_48198337_48198622	ENSG00000063169.12	-0.9943
intron_19_48638144_48638240	0.319977	Prostate	0.940529	CA11	intron_19_49141401_49141497	ENSG00000063180.9	-0.994505
intron_19_48638144_48638888	0.319977	Prostate	0.940529	CA11	intron_19_49141401_49142145	ENSG00000063180.9	0.994505
intron_1_109214128_109223978	0.32171	Prostate	0.940529	SARS1	intron_1_109756750_109766600	ENSG00000031698.13	0.99095
intron_1_109325089_109326992	0.317837	Prostate	0.940529	SORT1	intron_1_109867711_109869614	ENSG00000134243.12	-0.998914
intron_1_1262390_1263346	0.323962	Prostate	0.940529	UBE2J2	intron_1_1197770_1198726	ENSG00000160087.21	-0.986348
intron_1_150578491_150578843	0.323868	Prostate	0.940529	MCL1	intron_1_150550967_150551319	ENSG00000143384.14	-0.986541
intron_1_156130773_156134403	0.318926	Prostate	0.940529	LMNA	intron_1_156100564_156104194	ENSG00000160789.24	-0.996667
intron_1_156199721_156199835	0.320683	Prostate	0.940529	SLC25A44	intron_1_156169512_156169626	ENSG00000160785.14	0.993056
intron_1_156213176_156225557	0.320683	Prostate	0.940529	PMF1	intron_1_156182967_156195348	ENSG00000160783.19	0.993056
intron_1_156213176_156232320	0.320683	Prostate	0.940529	PMF1-BGLAP	intron_1_156182967_156202111	ENSG00000260238.6	-0.993056
intron_1_156213176_156232320	0.320683	Prostate	0.940529	PMF1	intron_1_156182967_156202111	ENSG00000160783.19	-0.993056
intron_1_156213176_156233628	0.320683	Prostate	0.940529	PMF1	intron_1_156182967_156203419	ENSG00000160783.19	0.993056
intron_1_159934822_159936399	0.323495	Prostate	0.940529	IGSF9	intron_1_159904612_159906189	ENSG00000085552.18	0.987302
intron_1_19110464_19110742	0.322009	Prostate	0.940529	UBR4	intron_1_19436958_19437236	ENSG00000127481.15	-0.990338
intron_1_19110832_19112524	0.322009	Prostate	0.940529	UBR4	intron_1_19437326_19439018	ENSG00000127481.15	0.990338
intron_1_202853280_202858882	0.32083	Prostate	0.940529	ENSG00000291234	intron_1_202822408_202828010	ENSG00000291234.1	-0.992754
intron_1_202858164_202858882	0.322014	Prostate	0.940529	ENSG00000291234	intron_1_202827292_202828010	ENSG00000291234.1	0.990327
intron_1_213000383_213000786	0.324175	Prostate	0.940529	ANGEL2	intron_1_213173725_213174128	ENSG00000174606.14	0.985915
intron_1_22659643_22660812	0.319331	Prostate	0.940529	C1QB	intron_1_22986136_22987305	ENSG00000173369.18	-0.995833
intron_1_247200193_247202016	0.322078	Prostate	0.940529	ENSG00000290683	intron_1_247363495_247365318	ENSG00000290683.1	0.990196
intron_1_2499720_2502112	0.320252	Prostate	0.940529	PLCH2	intron_1_2431159_2433551	ENSG00000149527.18	0.993939
intron_1_2510748_2511338	0.323285	Prostate	0.940529	PANK4	intron_1_2442187_2442777	ENSG00000157881.16	-0.98773
intron_1_2510782_2511338	0.323285	Prostate	0.940529	PANK4	intron_1_2442221_2442777	ENSG00000157881.16	0.98773
intron_1_32627544_32631827	0.318996	Prostate	0.940529	ZBTB8OS	intron_1_33093145_33097428	ENSG00000176261.16	-0.996524
intron_1_32627544_32634768	0.318996	Prostate	0.940529	ZBTB8OS	intron_1_33093145_33100369	ENSG00000176261.16	0.996524
intron_1_54654157_54659115	0.3202	Prostate	0.940529	MROH7-TTC4	intron_1_55119830_55124788	ENSG00000271723.5	0.994048
intron_1_65622981_65633152	0.323894	Prostate	0.940529	LEPR	intron_1_66088664_66098835	ENSG00000116678.20	-0.986486
intron_1_77713281_77714614	0.324079	Prostate	0.940529	USP33	intron_1_78178966_78180299	ENSG00000077254.14	0.986111
intron_1_77723443_77725622	0.324079	Prostate	0.940529	USP33	intron_1_78189128_78191307	ENSG00000077254.14	-0.986111
intron_1_954523_955923	0.322124	Prostate	0.940529	NOC2L	intron_1_889903_891303	ENSG00000188976.11	-0.990103
intron_20_17680075_17682028	0.322486	Prostate	0.940529	RRBP1	intron_20_17660720_17662673	ENSG00000125844.17	-0.989362
intron_20_49884066_49886752	0.321144	Prostate	0.940529	SLC9A8	intron_20_48500603_48503289	ENSG00000197818.12	-0.99211
intron_20_5127149_5173523	0.319183	Prostate	0.940529	CDS2	intron_20_5107795_5154169	ENSG00000101290.14	0.996139
intron_20_58691227_58691405	0.318265	Prostate	0.940529	STX16-NPEPL1	intron_20_57266283_57266461	ENSG00000254995.4	0.998029
intron_21_39347483_39347916	0.320027	Prostate	0.940529	HMGN1	intron_21_40719409_40719842	ENSG00000205581.11	0.994402
intron_22_19354118_19355760	0.319042	Prostate	0.940529	HIRA	intron_22_19341641_19343283	ENSG00000100084.14	0.996429
intron_22_36476856_36480575	0.321091	Prostate	0.940529	TXN2	intron_22_36872903_36876622	ENSG00000100348.10	-0.992218
intron_22_37474677_37476896	0.323955	Prostate	0.940529	MFNG	intron_22_37870715_37872934	ENSG00000100060.18	-0.986364
intron_22_38721865_38724297	0.320018	Prostate	0.940529	GTPBP1	intron_22_39117870_39120302	ENSG00000100226.16	-0.994421
intron_22_41254494_41256021	0.320856	Prostate	0.940529	RANGAP1	intron_22_41650498_41652025	ENSG00000100401.21	0.992701
intron_2_127050912_127059011	0.324012	Prostate	0.940529	BIN1	intron_2_127808488_127816587	ENSG00000136717.15	-0.986247
intron_2_127657562_127673678	0.317868	Prostate	0.940529	LIMS2	intron_2_128415136_128431252	ENSG00000072163.20	-0.998848
intron_2_170836883_170842569	0.32394	Prostate	0.940529	GAD1	intron_2_171693393_171699079	ENSG00000128683.14	-0.986395
intron_2_182168290_182185892	0.322249	Prostate	0.940529	PDE1A	intron_2_183033017_183050619	ENSG00000115252.19	0.989848
intron_2_188383889_188466475	0.320037	Prostate	0.940529	GULP1	intron_2_189248616_189331202	ENSG00000144366.17	-0.994382
intron_2_241744877_241748865	0.32083	Prostate	0.940529	D2HGDH	intron_2_242684292_242688280	ENSG00000180902.18	-0.992754
intron_2_243562_247538	0.318984	Prostate	0.940529	SH3YL1	intron_2_243562_247538	ENSG00000035115.22	-0.996547
intron_2_27101888_27102097	0.322041	Prostate	0.940529	CGREF1	intron_2_27324756_27324965	ENSG00000138028.17	0.990272
intron_2_61311687_61311784	0.322174	Prostate	0.940529	USP34	intron_2_61538822_61538919	ENSG00000115464.15	-0.99
intron_2_73870352_73871955	0.324045	Prostate	0.940529	STAMBP	intron_2_74097479_74099082	ENSG00000124356.17	-0.98618
intron_2_75690719_75691977	0.322086	Prostate	0.940529	GCFC2	intron_2_75917845_75919103	ENSG00000005436.14	0.99018
intron_2_85387225_85389751	0.319854	Prostate	0.940529	ELMOD3	intron_2_85614348_85616874	ENSG00000115459.18	0.994757
intron_2_85395626_85398020	0.321898	Prostate	0.940529	CAPG	intron_2_85622749_85625143	ENSG00000042493.16	0.990566
intron_2_86207327_86210480	0.321371	Prostate	0.940529	MRPL35	intron_2_86434450_86437603	ENSG00000132313.15	0.991643
intron_2_97549614_97551289	0.322712	Prostate	0.940529	ANKRD36B	intron_2_98166077_98167752	ENSG00000196912.13	0.9889
intron_2_97560737_97560832	0.323636	Prostate	0.940529	ANKRD36B	intron_2_98177200_98177295	ENSG00000196912.13	0.987013
intron_2_97675928_97690256	0.321216	Prostate	0.940529	C2orf92	intron_2_98292391_98306719	ENSG00000228486.11	0.991963
intron_2_97690327_97699026	0.323735	Prostate	0.940529	C2orf92	intron_2_98306790_98315489	ENSG00000228486.11	0.986812
intron_3_113366309_113379306	0.318569	Prostate	0.940529	ENSG00000285943	intron_3_113085156_113098153	ENSG00000285943.1	-0.997403
intron_3_120628529_120633147	0.323949	Prostate	0.940529	HGD	intron_3_120347376_120351994	ENSG00000113924.12	-0.986376
intron_3_12941865_12967387	0.323871	Prostate	0.940529	IQSEC1	intron_3_12983365_13008887	ENSG00000144711.17	0.986534
intron_3_149813353_149846011	0.320463	Prostate	0.940529	RNF13	intron_3_149531140_149563798	ENSG00000082996.20	-0.993506
intron_3_149813353_149852516	0.320463	Prostate	0.940529	RNF13	intron_3_149531140_149570303	ENSG00000082996.20	0.993506
intron_3_184243630_184243791	0.320456	Prostate	0.940529	ALG3	intron_3_183961418_183961579	ENSG00000214160.10	0.99352
intron_3_184315545_184315763	0.319885	Prostate	0.940529	EIF4G1	intron_3_184033333_184033551	ENSG00000114867.22	0.994695
intron_3_28492173_28514064	0.31896	Prostate	0.940529	ZCWPW2	intron_3_28533664_28555555	ENSG00000206559.8	-0.996598
intron_3_41222345_41224021	0.31788	Prostate	0.940529	CTNNB1	intron_3_41263836_41265512	ENSG00000168036.18	0.998824
intron_3_48247677_48260813	0.323398	Prostate	0.940529	ZNF589	intron_3_48289167_48302303	ENSG00000164048.14	0.9875
intron_3_52470907_52471291	0.322779	Prostate	0.940529	NISCH	intron_3_52504923_52505307	ENSG00000010322.16	0.988764
intron_3_52470907_52471814	0.322779	Prostate	0.940529	NISCH	intron_3_52504923_52505830	ENSG00000010322.16	-0.988764
intron_3_52471488_52471814	0.322779	Prostate	0.940529	NISCH	intron_3_52505504_52505830	ENSG00000010322.16	0.988764
intron_3_52819518_52820291	0.324125	Prostate	0.940529	ITIH4	intron_3_52853534_52854307	ENSG00000055955.17	-0.986017
intron_3_56594028_56613589	0.322542	Prostate	0.940529	CCDC66	intron_3_56628056_56647617	ENSG00000180376.17	0.989247
intron_4_113373173_113373285	0.324444	Prostate	0.940529	ANK2	intron_4_114294329_114294441	ENSG00000145362.21	-0.985366
intron_4_127957592_127965072	0.322094	Prostate	0.940529	MFSD8	intron_4_128878747_128886227	ENSG00000164073.11	0.990164
intron_4_26999347_27002217	0.3207	Prostate	0.940529	STIM2	intron_4_27000969_27003839	ENSG00000109689.20	-0.99302
intron_4_2905015_2907743	0.321029	Prostate	0.940529	ADD1	intron_4_2906742_2909470	ENSG00000087274.19	-0.992346
intron_4_2946547_2947526	0.32066	Prostate	0.940529	NOP14	intron_4_2948274_2949253	ENSG00000087269.16	0.993103
intron_4_78551859_78554436	0.320683	Prostate	0.940529	ANXA3	intron_4_79473013_79475590	ENSG00000138772.13	-0.993056
intron_4_83269993_83272087	0.318801	Prostate	0.940529	COQ2	intron_4_84191146_84193240	ENSG00000173085.15	0.996925
intron_5_138561789_138566626	0.323985	Prostate	0.940529	HSPA9	intron_5_137897478_137902315	ENSG00000113013.16	0.986301
intron_5_141937357_141938521	0.31903	Prostate	0.940529	DELE1	intron_5_141316922_141318086	ENSG00000081791.9	-0.996454
intron_5_74726126_74730260	0.318835	Prostate	0.940529	GFM2	intron_5_74021951_74026085	ENSG00000164347.18	0.996855
intron_5_74726126_74733022	0.318835	Prostate	0.940529	GFM2	intron_5_74021951_74028847	ENSG00000164347.18	0.996855
intron_6_47609304_47612473	0.324273	Prostate	0.940529	CD2AP	intron_6_47577040_47580209	ENSG00000198087.7	0.985715
intron_6_5431172_5545180	0.317569	Prostate	0.940529	FARS2	intron_6_5431405_5545413	ENSG00000145982.13	-0.999466
intron_7_101319032_101321671	0.324032	Prostate	0.940529	IFT22	intron_7_100962313_100964952	ENSG00000128581.17	-0.986207
intron_7_102397698_102399548	0.323664	Prostate	0.940529	PRKRIP1	intron_7_102038145_102039995	ENSG00000128563.13	0.986957
intron_7_102469882_102472218	0.324427	Prostate	0.940529	LRWD1	intron_7_102110329_102112665	ENSG00000161036.13	-0.985401
intron_7_151078092_151079500	0.324223	Prostate	0.940529	FASTK	intron_7_150775179_150776587	ENSG00000164896.21	0.985817
intron_7_156833792_156836813	0.321208	Prostate	0.940529	LMBR1	intron_7_156626486_156629507	ENSG00000105983.23	-0.991979
intron_7_6026961_6028615	0.322993	Prostate	0.940529	EIF2AK1	intron_7_6066592_6068246	ENSG00000086232.13	-0.988327
intron_7_66480448_66481541	0.323436	Prostate	0.940529	ENSG00000244510	intron_7_65945435_65946528	ENSG00000244510.2	0.987421
intron_7_66480448_66481541	0.323436	Prostate	0.940529	LINC00174	intron_7_65945435_65946528	ENSG00000179406.10	0.987421
intron_7_72628997_72694687	0.322378	Prostate	0.940529	TYW1B	intron_7_72093982_72159677	ENSG00000277149.5	-0.989583
intron_8_119221757_119240165	0.318537	Prostate	0.940529	MAL2	intron_8_120233997_120252405	ENSG00000147676.14	0.997468
intron_8_144289304_144291272	0.324427	Prostate	0.940529	BOP1	intron_8_145512985_145514954	ENSG00000261236.8	-0.985401
intron_8_27536855_27538659	0.317709	Prostate	0.940529	EPHX2	intron_8_27394372_27396176	ENSG00000120915.14	0.999177
intron_8_76984195_76986187	0.320149	Prostate	0.940529	PEX2	intron_8_77896431_77898423	ENSG00000164751.15	-0.994152
intron_8_94859632_94865506	0.320235	Prostate	0.940529	INTS8	intron_8_95871860_95877734	ENSG00000164941.14	0.993976
intron_8_96258700_96261501	0.320856	Prostate	0.940529	MTERF3	intron_8_97270928_97273729	ENSG00000156469.9	-0.992701
intron_9_114265110_114265422	0.319039	Prostate	0.940529	COL27A1	intron_9_117027390_117027702	ENSG00000196739.15	-0.996435
intron_9_123070424_123071412	0.319977	Prostate	0.940529	RABGAP1	intron_9_125832703_125833691	ENSG00000011454.18	0.994505
intron_9_123070424_123073552	0.319977	Prostate	0.940529	RABGAP1	intron_9_125832703_125835831	ENSG00000011454.18	-0.994505
intron_9_123071501_123073552	0.319977	Prostate	0.940529	RABGAP1	intron_9_125833780_125835831	ENSG00000011454.18	0.994505
intron_9_127495418_127495964	0.320569	Prostate	0.940529	LRSAM1	intron_9_130257697_130258243	ENSG00000148356.15	0.993289
intron_9_131077334_131079149	0.324224	Prostate	0.940529	LAMC3	intron_9_133952721_133954536	ENSG00000050555.19	0.985816
intron_9_133154261_133155178	0.323072	Prostate	0.940529	GBGT1	intron_9_136029648_136030565	ENSG00000148288.13	-0.988166
intron_9_133155312_133155901	0.323072	Prostate	0.940529	ENSG00000285245	intron_9_136030699_136031288	ENSG00000285245.1	0.988166
intron_9_133155312_133155901	0.323072	Prostate	0.940529	GBGT1	intron_9_136030699_136031288	ENSG00000148288.13	0.988166
intron_9_27180368_27183459	0.322389	Prostate	0.940529	TEK	intron_9_27180366_27183457	ENSG00000120156.22	0.989559
intron_9_37501844_37503043	0.32336	Prostate	0.940529	POLR1E	intron_9_37501841_37503040	ENSG00000137054.16	-0.987578
intron_9_7046917_7049092	0.322174	Prostate	0.940529	KDM4C	intron_9_7046917_7049092	ENSG00000107077.19	0.99
intron_2_127505752_127526175	0.271839	Adipose_Visceral_Omentum	0.940535	IWS1	intron_2_128263328_128283751	ENSG00000163166.15	-1.09884
intron_2_20641180_20645340	0.271855	Adipose_Visceral_Omentum	0.940535	HS1BP3	intron_2_20840940_20845100	ENSG00000118960.13	-1.0988
intron_9_32408651_32418128	0.272247	Vagina	0.94054	ACO1	intron_9_32408649_32418126	ENSG00000122729.19	1.0979
intron_11_74851203_74906239	0.359016	Cells_EBV-transformed_lymphocytes	0.940543	XRRA1	intron_11_74562248_74617284	ENSG00000166435.17	-0.917241
intron_11_74852082_74859158	0.359016	Cells_EBV-transformed_lymphocytes	0.940543	XRRA1	intron_11_74563127_74570203	ENSG00000166435.17	0.917241
intron_11_74852082_74906239	0.359016	Cells_EBV-transformed_lymphocytes	0.940543	XRRA1	intron_11_74563127_74617284	ENSG00000166435.17	0.917241
intron_14_105226760_105228820	0.358901	Cells_EBV-transformed_lymphocytes	0.940543	BRF1	intron_14_105693097_105695157	ENSG00000185024.18	0.917462
intron_16_398179_398990	0.359023	Cells_EBV-transformed_lymphocytes	0.940543	NME4	intron_16_448179_448990	ENSG00000103202.13	-0.917228
intron_1_32627544_32631827	0.358876	Cells_EBV-transformed_lymphocytes	0.940543	ZBTB8OS	intron_1_33093145_33097428	ENSG00000176261.16	-0.91751
intron_2_238347475_238348764	0.359021	Cells_EBV-transformed_lymphocytes	0.940543	TRAF3IP1	intron_2_239256116_239257405	ENSG00000204104.12	-0.917232
intron_20_17680075_17682028	0.322486	Ovary	0.940545	RRBP1	intron_20_17660720_17662673	ENSG00000125844.17	0.989362
intron_5_141937357_141938521	0.322486	Ovary	0.940545	DELE1	intron_5_141316922_141318086	ENSG00000081791.9	-0.989362
intron_5_36219679_36225542	0.32448	Prostate	0.940547	NADK2	intron_5_36219781_36225644	ENSG00000152620.13	0.985294
intron_1_63478833_63490083	0.277605	Esophagus_Gastroesophageal_Junction	0.940548	ITGB3BP	intron_1_63944504_63955754	ENSG00000142856.17	-1.08571
intron_7_107236687_107248396	0.277605	Esophagus_Gastroesophageal_Junction	0.940548	COG5	intron_7_106877132_106888841	ENSG00000164597.15	1.08571
intron_12_48660619_48661195	0.272195	Nerve_Tibial	0.940551	KANSL2	intron_12_49054402_49054978	ENSG00000139620.13	1.09802
intron_19_902627_913087	0.272187	Nerve_Tibial	0.940551	R3HDM4	intron_19_902627_913087	ENSG00000198858.10	1.09804
intron_2_151456620_151457761	0.272187	Nerve_Tibial	0.940551	RIF1	intron_2_152313134_152314275	ENSG00000080345.18	1.09804
intron_11_65115081_65115476	0.366406	Brain_Putamen_basal_ganglia	0.940552	TM7SF2	intron_11_64882553_64882948	ENSG00000149809.17	0.903226
intron_17_82037013_82037450	0.366406	Brain_Putamen_basal_ganglia	0.940552	DCXR	intron_17_79994889_79995326	ENSG00000169738.8	0.903226
intron_1_151000615_151001250	0.366406	Brain_Putamen_basal_ganglia	0.940552	MINDY1	intron_1_150973091_150973726	ENSG00000143409.17	-0.903226
intron_9_89396835_89399276	0.321826	Brain_Substantia_nigra	0.940555	SEMA4D	intron_9_92011750_92014191	ENSG00000187764.12	-0.990712
intron_11_126017375_126018330	0.294814	Stomach	0.940556	CDON	intron_11_125887270_125888225	ENSG00000064309.16	1.04762
intron_4_113360897_113363338	0.302358	Skin_Not_Sun_Exposed_Suprapubic	0.940556	ANK2	intron_4_114282053_114284494	ENSG00000145362.21	1.03139
intron_5_176173563_176175148	0.322549	Ovary	0.940557	ENSG00000283235	intron_5_175600566_175602151	ENSG00000283235.2	0.989233
intron_16_69986509_69990597	0.242589	Brain_Hypothalamus	0.940558	PDXDC2P-NPIPB14P	intron_16_70020412_70024500	ENSG00000196696.14	1.16854
intron_19_49166215_49167917	0.242606	Brain_Hypothalamus	0.940558	TRPM4	intron_19_49669472_49671174	ENSG00000130529.16	-1.1685
intron_5_134888182_134893492	0.242563	Brain_Hypothalamus	0.940558	TXNDC15	intron_5_134223872_134229182	ENSG00000113621.15	-1.1686
intron_12_118773302_118773611	0.272496	Brain_Cortex	0.940562	LINC02440	intron_12_119211107_119211416	ENSG00000255618.2	-1.09733
intron_13_110615647_110622216	0.272491	Brain_Cortex	0.940562	NAXD	intron_13_111267994_111274563	ENSG00000213995.12	-1.09735
intron_13_110615647_110627439	0.272491	Brain_Cortex	0.940562	NAXD	intron_13_111267994_111279786	ENSG00000213995.12	1.09735
intron_3_113273341_113274375	0.272366	Brain_Cortex	0.940562	BOC	intron_3_112992188_112993222	ENSG00000144857.15	1.09763
intron_3_172509321_172511617	0.272451	Brain_Cortex	0.940562	TNFSF10	intron_3_172227111_172229407	ENSG00000121858.11	-1.09744
intron_1_109198674_109199854	0.362785	smultixcan	0.940563	ELAPOR1	intron_1_109741296_109742476	ENSG00000116299.17	0.910072
intron_11_8140193_8168866	0.381849	Brain_Cerebellar_Hemisphere	0.940567	RIC3	intron_11_8161740_8190413	ENSG00000166405.16	-0.874494
intron_12_103951630_103953414	0.382024	Brain_Cerebellar_Hemisphere	0.940567	C12orf73	intron_12_104345408_104347192	ENSG00000204954.10	-0.874172
intron_12_103951630_103956631	0.382024	Brain_Cerebellar_Hemisphere	0.940567	C12orf73	intron_12_104345408_104350409	ENSG00000204954.10	0.874172
intron_12_103956748_103957069	0.382024	Brain_Cerebellar_Hemisphere	0.940567	C12orf73	intron_12_104350526_104350847	ENSG00000204954.10	0.874172
intron_18_59349236_59351412	0.381981	Brain_Cerebellar_Hemisphere	0.940567	LMAN1	intron_18_57016468_57018644	ENSG00000074695.6	-0.874251
intron_18_59349236_59353202	0.381981	Brain_Cerebellar_Hemisphere	0.940567	LMAN1	intron_18_57016468_57020434	ENSG00000074695.6	0.874251
intron_18_79143860_79154504	0.381833	Brain_Cerebellar_Hemisphere	0.940567	ATP9B	intron_18_76903860_76914504	ENSG00000166377.21	-0.874525
intron_18_79949655_79950724	0.381868	Brain_Cerebellar_Hemisphere	0.940567	SLC66A2	intron_18_77709655_77710724	ENSG00000122490.19	-0.874459
intron_20_34065160_34072066	0.381876	Brain_Cerebellar_Hemisphere	0.940567	RALY	intron_20_32652966_32659872	ENSG00000125970.12	0.874444
intron_3_46991946_46993937	0.381981	Brain_Cerebellar_Hemisphere	0.940567	NBEAL2	intron_3_47033436_47035427	ENSG00000160796.18	-0.874251
intron_3_46992555_46993937	0.381981	Brain_Cerebellar_Hemisphere	0.940567	NBEAL2	intron_3_47034045_47035427	ENSG00000160796.18	0.874251
intron_7_64831076_64831451	0.38205	Brain_Cerebellar_Hemisphere	0.940567	ZNF138	intron_7_64291454_64291829	ENSG00000197008.10	-0.874126
intron_8_56966352_56967110	0.381841	Brain_Cerebellar_Hemisphere	0.940567	BPNT2	intron_8_57878911_57879669	ENSG00000104331.9	0.87451
intron_8_56966352_56978050	0.381841	Brain_Cerebellar_Hemisphere	0.940567	BPNT2	intron_8_57878911_57890609	ENSG00000104331.9	-0.87451
intron_20_44887742_44901531	0.372277	Liver	0.940567	YWHAB	intron_20_43516383_43530172	ENSG00000166913.13	-0.892216
intron_1_25247029_25267740	0.268089	Testis	0.940568	RSRP1	intron_1_25573520_25594231	ENSG00000117616.18	-1.10747
intron_21_45858810_45858895	0.268088	Testis	0.940568	PCBP3	intron_21_47278724_47278809	ENSG00000183570.17	-1.10748
intron_21_45285328_45285678	0.298215	Lung	0.940569	POFUT2	intron_21_46705243_46705593	ENSG00000186866.17	-1.04027
intron_6_160477288_160478508	0.298174	Spleen	0.940577	LPAL2	intron_6_160898320_160899540	ENSG00000213071.12	1.04036
intron_6_160477288_160478508	0.298174	Spleen	0.940577	LPAL2	intron_6_160898320_160899540	ENSG00000290613.1	1.04036
intron_2_28310153_28338450	0.264869	Brain_Amygdala	0.940582	BABAM2	intron_2_28533020_28561317	ENSG00000158019.21	-1.11496
intron_11_60939638_60942035	0.272308	Nerve_Tibial	0.940582	SLC15A3	intron_11_60707110_60709507	ENSG00000110446.12	-1.09776
intron_14_23081836_23090522	0.272247	Nerve_Tibial	0.940582	ACIN1	intron_14_23551045_23559731	ENSG00000100813.15	1.0979
intron_20_2659312_2659525	0.272269	Nerve_Tibial	0.940582	IDH3B	intron_20_2639958_2640171	ENSG00000101365.21	-1.09785
intron_4_102025509_102029960	0.272302	Nerve_Tibial	0.940582	BANK1	intron_4_102946666_102951117	ENSG00000153064.12	-1.09778
intron_8_123030716_123041970	0.325825	Breast_Mammary_Tissue	0.940582	DERL1	intron_8_124042956_124054210	ENSG00000136986.10	0.982558
intron_11_119310903_119311090	0.263053	Brain_Caudate_basal_ganglia	0.940584	MCAM	intron_11_119181613_119181800	ENSG00000076706.17	-1.11921
intron_20_349363_349638	0.263053	Brain_Caudate_basal_ganglia	0.940584	NRSN2	intron_20_330007_330282	ENSG00000125841.13	-1.11921
intron_20_349363_353210	0.263053	Brain_Caudate_basal_ganglia	0.940584	NRSN2	intron_20_330007_333854	ENSG00000125841.13	1.11921
intron_14_67583883_67583995	0.362808	smultixcan	0.940602	PLEKHH1	intron_14_68050600_68050712	ENSG00000054690.14	0.808914
intron_4_186167096_186167181	0.362839	smultixcan	0.940602	FAM149A	intron_4_187088250_187088335	ENSG00000109794.14	-0.859414
intron_4_186167096_186167184	0.362839	smultixcan	0.940602	FAM149A	intron_4_187088250_187088338	ENSG00000109794.14	-0.248173
intron_4_186167262_186171914	0.362839	smultixcan	0.940602	FAM149A	intron_4_187088416_187093068	ENSG00000109794.14	0.909968
intron_11_36633438_36636051	0.257176	Esophagus_Mucosa	0.940602	IFTAP	intron_11_36654988_36657601	ENSG00000166352.18	-1.13309
intron_11_36633438_36648016	0.257176	Esophagus_Mucosa	0.940602	IFTAP	intron_11_36654988_36669566	ENSG00000166352.18	-1.13309
intron_11_8811335_8831556	0.256842	Esophagus_Mucosa	0.940602	DENND2B	intron_11_8832882_8853103	ENSG00000166444.19	-1.13389
intron_12_53227687_53229911	0.256319	Esophagus_Mucosa	0.940602	RARG	intron_12_53621471_53623695	ENSG00000172819.17	-1.13514
intron_12_53227687_53231169	0.256319	Esophagus_Mucosa	0.940602	RARG	intron_12_53621471_53624953	ENSG00000172819.17	1.13514
intron_14_20313801_20316227	0.256836	Esophagus_Mucosa	0.940602	CCNB1IP1	intron_14_20781960_20784386	ENSG00000100814.18	1.1339
intron_14_52878689_52881036	0.256397	Esophagus_Mucosa	0.940602	FERMT2	intron_14_53345407_53347754	ENSG00000073712.15	-1.13495
intron_15_43428168_43432194	0.256388	Esophagus_Mucosa	0.940602	TP53BP1	intron_15_43720366_43724392	ENSG00000067369.14	-1.13497
intron_17_1844686_1853101	0.256866	Esophagus_Mucosa	0.940602	RPA1	intron_17_1747980_1756395	ENSG00000132383.12	1.13383
intron_17_7582163_7582900	0.256929	Esophagus_Mucosa	0.940602	ENSG00000233223	intron_17_7485481_7486218	ENSG00000233223.5	-1.13368
intron_19_12658344_12658428	0.257052	Esophagus_Mucosa	0.940602	MAN2B1	intron_19_12769158_12769242	ENSG00000104774.13	1.13339
intron_19_12658344_12661260	0.257052	Esophagus_Mucosa	0.940602	MAN2B1	intron_19_12769158_12772074	ENSG00000104774.13	-1.13339
intron_19_12658510_12661260	0.257052	Esophagus_Mucosa	0.940602	MAN2B1	intron_19_12769324_12772074	ENSG00000104774.13	-1.13339
intron_19_18197660_18198725	0.257007	Esophagus_Mucosa	0.940602	RAB3A	intron_19_18308470_18309535	ENSG00000105649.10	1.13349
intron_1_169368342_169369473	0.256982	Esophagus_Mucosa	0.940602	BLZF1	intron_1_169337580_169338711	ENSG00000117475.14	1.13355
intron_1_169368362_169369473	0.256982	Esophagus_Mucosa	0.940602	BLZF1	intron_1_169337600_169338711	ENSG00000117475.14	-1.13355
intron_1_20070465_20084821	0.257154	Esophagus_Mucosa	0.940602	PLA2G5	intron_1_20396958_20411314	ENSG00000127472.11	-1.13314
intron_1_33158368_33159688	0.256623	Esophagus_Mucosa	0.940602	TRIM62	intron_1_33623969_33625289	ENSG00000116525.14	-1.13441
intron_20_50594714_50595369	0.256595	Esophagus_Mucosa	0.940602	RIPOR3	intron_20_49211251_49211906	ENSG00000042062.13	-1.13448
intron_20_50595504_50596140	0.256595	Esophagus_Mucosa	0.940602	RIPOR3	intron_20_49212041_49212677	ENSG00000042062.13	-1.13448
intron_22_36766197_36767306	0.256505	Esophagus_Mucosa	0.940602	IFT27	intron_22_37162241_37163350	ENSG00000100360.15	1.13469
intron_2_178331605_178332641	0.256786	Esophagus_Mucosa	0.940602	OSBPL6	intron_2_179196332_179197368	ENSG00000079156.17	1.13402
intron_4_1213030_1213478	0.25709	Esophagus_Mucosa	0.940602	CTBP1	intron_4_1206818_1207266	ENSG00000159692.17	1.1333
intron_4_168832171_168877723	0.25677	Esophagus_Mucosa	0.940602	PALLD	intron_4_169753322_169798874	ENSG00000129116.20	1.13406
intron_4_99894000_99894335	0.256261	Esophagus_Mucosa	0.940602	LAMTOR3	intron_4_100815157_100815492	ENSG00000109270.13	1.13527
intron_7_158879989_158884564	0.256479	Esophagus_Mucosa	0.940602	DYNC2I1	intron_7_158672680_158677255	ENSG00000126870.16	-1.13475
intron_7_56034154_56051138	0.256912	Esophagus_Mucosa	0.940602	PSPH	intron_7_56101847_56118831	ENSG00000146733.14	1.13372
intron_9_125305149_125307413	0.256657	Esophagus_Mucosa	0.940602	GAPVD1	intron_9_128067428_128069692	ENSG00000165219.23	1.13433
intron_9_134326659_134401632	0.256733	Esophagus_Mucosa	0.940602	RXRA	intron_9_137218505_137293478	ENSG00000186350.12	1.13415
intron_10_104259798_104266084	0.292188	Muscle_Skeletal	0.940603	GSTO1	intron_10_106019556_106025842	ENSG00000148834.13	1.05333
intron_11_129884882_129885435	0.292024	Muscle_Skeletal	0.940603	NFRKB	intron_11_129754777_129755330	ENSG00000170322.15	1.05369
intron_16_58582903_58583056	0.292188	Muscle_Skeletal	0.940603	CNOT1	intron_16_58616807_58616960	ENSG00000125107.19	-1.05333
intron_1_225567414_225652686	0.292079	Muscle_Skeletal	0.940603	ENAH	intron_1_225755116_225840388	ENSG00000154380.19	1.05357
intron_3_52485827_52487196	0.292171	Muscle_Skeletal	0.940603	NISCH	intron_3_52519843_52521212	ENSG00000010322.16	-1.05337
intron_9_539633_540508	0.292167	Muscle_Skeletal	0.940603	KANK1	intron_9_539633_540508	ENSG00000107104.21	1.05338
intron_10_98418257_98420045	0.265923	Skin_Sun_Exposed_Lower_leg	0.940603	ENSG00000289758	intron_10_100178014_100179802	ENSG00000289758.1	-1.1125
intron_10_98418257_98420045	0.265923	Skin_Sun_Exposed_Lower_leg	0.940603	HPS1	intron_10_100178014_100179802	ENSG00000107521.21	-1.1125
intron_11_118998593_118999011	0.267126	Skin_Sun_Exposed_Lower_leg	0.940603	CENATAC	intron_11_118869303_118869721	ENSG00000186166.9	1.1097
intron_11_121567113_121570157	0.267522	Skin_Sun_Exposed_Lower_leg	0.940603	SORL1	intron_11_121437822_121440866	ENSG00000137642.13	1.10879
intron_11_210000_210575	0.265984	Skin_Sun_Exposed_Lower_leg	0.940603	RIC8A	intron_11_210000_210575	ENSG00000177963.15	-1.11236
intron_12_122208577_122209697	0.267661	Skin_Sun_Exposed_Lower_leg	0.940603	DIABLO	intron_12_122693124_122694244	ENSG00000184047.20	1.10847
intron_12_122208577_122209773	0.267661	Skin_Sun_Exposed_Lower_leg	0.940603	DIABLO	intron_12_122693124_122694320	ENSG00000184047.20	1.10847
intron_12_122208577_122216488	0.267661	Skin_Sun_Exposed_Lower_leg	0.940603	DIABLO	intron_12_122693124_122701035	ENSG00000184047.20	-1.10847
intron_12_122208577_122216488	0.267661	Skin_Sun_Exposed_Lower_leg	0.940603	ENSG00000256861	intron_12_122693124_122701035	ENSG00000256861.1	-1.10847
intron_12_122208577_122216488	0.267661	Skin_Sun_Exposed_Lower_leg	0.940603	ENSG00000284934	intron_12_122693124_122701035	ENSG00000284934.2	-1.10847
intron_12_122209858_122216488	0.267661	Skin_Sun_Exposed_Lower_leg	0.940603	DIABLO	intron_12_122694405_122701035	ENSG00000184047.20	1.10847
intron_12_50096972_50098714	0.267562	Skin_Sun_Exposed_Lower_leg	0.940603	SMARCD1	intron_12_50490755_50492497	ENSG00000066117.15	1.1087
intron_14_100298885_100306199	0.267363	Skin_Sun_Exposed_Lower_leg	0.940603	SLC25A29	intron_14_100765222_100772536	ENSG00000197119.13	-1.10915
intron_14_100305776_100306199	0.267363	Skin_Sun_Exposed_Lower_leg	0.940603	SLC25A29	intron_14_100772113_100772536	ENSG00000197119.13	1.10915
intron_14_94111773_94114851	0.267219	Skin_Sun_Exposed_Lower_leg	0.940603	IFI27	intron_14_94578119_94581197	ENSG00000165949.13	1.10949
intron_15_99732007_99732929	0.266649	Skin_Sun_Exposed_Lower_leg	0.940603	LYSMD4	intron_15_100272212_100273134	ENSG00000183060.16	1.11081
intron_16_4910949_4936984	0.26765	Skin_Sun_Exposed_Lower_leg	0.940603	PPL	intron_16_4960950_4986985	ENSG00000118898.16	1.10849
intron_16_84836435_84838422	0.266157	Skin_Sun_Exposed_Lower_leg	0.940603	CRISPLD2	intron_16_84870041_84872028	ENSG00000103196.12	1.11196
intron_16_87335457_87336155	0.267371	Skin_Sun_Exposed_Lower_leg	0.940603	FBXO31	intron_16_87369063_87369761	ENSG00000103264.18	1.10914
intron_16_88715854_88715933	0.266978	Skin_Sun_Exposed_Lower_leg	0.940603	PIEZO1	intron_16_88782262_88782341	ENSG00000103335.22	-1.11005
intron_16_88715854_88715971	0.266978	Skin_Sun_Exposed_Lower_leg	0.940603	PIEZO1	intron_16_88782262_88782379	ENSG00000103335.22	1.11005
intron_16_88716277_88716361	0.266978	Skin_Sun_Exposed_Lower_leg	0.940603	PIEZO1	intron_16_88782685_88782769	ENSG00000103335.22	1.11005
intron_18_80036710_80037247	0.266761	Skin_Sun_Exposed_Lower_leg	0.940603	RBFA	intron_18_77796710_77797247	ENSG00000101546.13	-1.11055
intron_18_80036710_80037330	0.266755	Skin_Sun_Exposed_Lower_leg	0.940603	RBFA	intron_18_77796710_77797330	ENSG00000101546.13	1.11057
intron_18_80069906_80070238	0.266216	Skin_Sun_Exposed_Lower_leg	0.940603	RBFADN	intron_18_77829906_77830238	ENSG00000261126.7	1.11182
intron_19_17560465_17567406	0.266521	Skin_Sun_Exposed_Lower_leg	0.940603	COLGALT1	intron_19_17671274_17678215	ENSG00000130309.12	-1.11111
intron_19_39972244_39972369	0.266224	Skin_Sun_Exposed_Lower_leg	0.940603	PSMC4	intron_19_40478151_40478276	ENSG00000013275.8	1.1118
intron_19_39972244_39972462	0.266224	Skin_Sun_Exposed_Lower_leg	0.940603	PSMC4	intron_19_40478151_40478369	ENSG00000013275.8	-1.1118
intron_19_49062009_49063616	0.267675	Skin_Sun_Exposed_Lower_leg	0.940603	NTF4	intron_19_49565266_49566873	ENSG00000225950.9	1.10843
intron_1_1325102_1327241	0.265923	Skin_Sun_Exposed_Lower_leg	0.940603	CPTP	intron_1_1260482_1262621	ENSG00000224051.7	1.1125
intron_1_1325595_1326836	0.265923	Skin_Sun_Exposed_Lower_leg	0.940603	CPTP	intron_1_1260975_1262216	ENSG00000224051.7	1.1125
intron_1_156293429_156294018	0.266012	Skin_Sun_Exposed_Lower_leg	0.940603	GLMP	intron_1_156263220_156263809	ENSG00000198715.13	-1.11229
intron_1_156908829_156908916	0.267513	Skin_Sun_Exposed_Lower_leg	0.940603	PEAR1	intron_1_156878621_156878708	ENSG00000187800.14	1.10881
intron_1_236178636_236179879	0.267675	Skin_Sun_Exposed_Lower_leg	0.940603	GPR137B	intron_1_236341936_236343179	ENSG00000077585.14	-1.10843
intron_1_26788268_26790759	0.267157	Skin_Sun_Exposed_Lower_leg	0.940603	PIGV	intron_1_27114759_27117250	ENSG00000060642.12	1.10963
intron_1_46189357_46189458	0.267313	Skin_Sun_Exposed_Lower_leg	0.940603	POMGNT1	intron_1_46655029_46655130	ENSG00000085998.15	-1.10927
intron_1_88887367_88891483	0.267248	Skin_Sun_Exposed_Lower_leg	0.940603	GTF2B	intron_1_89353050_89357166	ENSG00000137947.12	1.10942
intron_1_90022345_90027354	0.267219	Skin_Sun_Exposed_Lower_leg	0.940603	ZNF326	intron_1_90487904_90492913	ENSG00000162664.17	-1.10949
intron_20_58673711_58676187	0.267562	Skin_Sun_Exposed_Lower_leg	0.940603	STX16	intron_20_57248767_57251243	ENSG00000124222.22	1.1087
intron_21_36360077_36360184	0.266677	Skin_Sun_Exposed_Lower_leg	0.940603	MORC3	intron_21_37732375_37732482	ENSG00000159256.13	1.11075
intron_22_37508682_37510212	0.267219	Skin_Sun_Exposed_Lower_leg	0.940603	CARD10	intron_22_37904689_37906219	ENSG00000100065.15	-1.10949
intron_22_47687206_47704589	0.266521	Skin_Sun_Exposed_Lower_leg	0.940603	EPIC1	intron_22_48082955_48100338	ENSG00000224271.8	-1.11111
intron_22_50249454_50249635	0.265815	Skin_Sun_Exposed_Lower_leg	0.940603	HDAC10	intron_22_50687883_50688064	ENSG00000100429.18	1.11275
intron_22_50249454_50249635	0.265815	Skin_Sun_Exposed_Lower_leg	0.940603	MAPK12	intron_22_50687883_50688064	ENSG00000188130.14	1.11275
intron_22_50522569_50522671	0.266414	Skin_Sun_Exposed_Lower_leg	0.940603	NCAPH2	intron_22_50960998_50961100	ENSG00000025770.19	-1.11136
intron_3_197076685_197081051	0.26703	Skin_Sun_Exposed_Lower_leg	0.940603	DLG1	intron_3_196803556_196807922	ENSG00000075711.21	1.10993
intron_4_170061993_170064719	0.267498	Skin_Sun_Exposed_Lower_leg	0.940603	AADAT	intron_4_170983144_170985870	ENSG00000109576.14	1.10884
intron_5_113525177_113526586	0.267282	Skin_Sun_Exposed_Lower_leg	0.940603	YTHDC2	intron_5_112860874_112862283	ENSG00000047188.16	1.10934
intron_5_178885733_178887609	0.266521	Skin_Sun_Exposed_Lower_leg	0.940603	ZNF354B	intron_5_178312734_178314610	ENSG00000178338.11	1.11111
intron_5_180795875_180802680	0.267244	Skin_Sun_Exposed_Lower_leg	0.940603	MGAT1	intron_5_180222875_180229680	ENSG00000131446.17	1.10943
intron_6_96896847_96897666	0.267193	Skin_Sun_Exposed_Lower_leg	0.940603	NDUFAF4	intron_6_97344723_97345542	ENSG00000123545.6	-1.10955
intron_7_44112050_44112142	0.267219	Skin_Sun_Exposed_Lower_leg	0.940603	AEBP1	intron_7_44151649_44151741	ENSG00000106624.11	1.10949
intron_7_44112050_44112206	0.267219	Skin_Sun_Exposed_Lower_leg	0.940603	AEBP1	intron_7_44151649_44151805	ENSG00000106624.11	-1.10949
intron_7_44116510_44116817	0.267219	Skin_Sun_Exposed_Lower_leg	0.940603	POLD2	intron_7_44156109_44156416	ENSG00000106628.13	-1.10949
intron_7_5193171_5199576	0.266732	Skin_Sun_Exposed_Lower_leg	0.940603	WIPI2	intron_7_5232802_5239207	ENSG00000157954.15	1.11062
intron_7_6413034_6416259	0.266845	Skin_Sun_Exposed_Lower_leg	0.940603	DAGLB	intron_7_6452665_6455890	ENSG00000164535.15	1.11036
intron_7_6413034_6416627	0.266641	Skin_Sun_Exposed_Lower_leg	0.940603	DAGLB	intron_7_6452665_6456258	ENSG00000164535.15	-1.11083
intron_9_131049130_131052491	0.266218	Skin_Sun_Exposed_Lower_leg	0.940603	LAMC3	intron_9_133924517_133927878	ENSG00000050555.19	1.11181
intron_9_71725709_71729845	0.267522	Skin_Sun_Exposed_Lower_leg	0.940603	CEMIP2	intron_9_74340625_74344761	ENSG00000135048.14	1.10879
intron_9_71732520_71734806	0.265865	Skin_Sun_Exposed_Lower_leg	0.940603	CEMIP2	intron_9_74347436_74349722	ENSG00000135048.14	-1.11263
intron_9_83628211_83628873	0.267005	Skin_Sun_Exposed_Lower_leg	0.940603	IDNK	intron_9_86243126_86243788	ENSG00000148057.16	1.10999
intron_1_202773288_202774613	0.325932	Breast_Mammary_Tissue	0.940606	KDM5B	intron_1_202742416_202743741	ENSG00000117139.18	0.98234
intron_5_141934586_141937198	0.325967	Breast_Mammary_Tissue	0.940606	DELE1	intron_5_141314151_141316763	ENSG00000081791.9	-0.98227
intron_17_1735717_1736039	0.365519	Brain_Cerebellum	0.940606	WDR81	intron_17_1639011_1639333	ENSG00000167716.19	0.9049
intron_12_47739418_47740141	0.26485	Thyroid	0.940609	RAPGEF3	intron_12_48133201_48133924	ENSG00000079337.16	1.115
intron_20_34292507_34294081	0.264922	Thyroid	0.940609	AHCY	intron_20_32880313_32881887	ENSG00000101444.13	1.11483
intron_2_28310153_28338450	0.264869	Thyroid	0.940609	BABAM2	intron_2_28533020_28561317	ENSG00000158019.21	-1.11496
intron_4_3173131_3174721	0.264855	Thyroid	0.940609	HTT	intron_4_3174858_3176448	ENSG00000197386.14	1.11499
intron_5_66158230_66158809	0.264879	Thyroid	0.940609	SREK1	intron_5_65454058_65454637	ENSG00000153914.16	1.11493
intron_7_150326010_150328635	0.264908	Thyroid	0.940609	ZBED10P	intron_7_150023099_150025724	ENSG00000188707.7	1.11486
intron_7_150326010_150336718	0.264908	Thyroid	0.940609	LRRC61	intron_7_150023099_150033807	ENSG00000127399.15	-1.11486
intron_11_77208517_77208697	0.362852	smultixcan	0.94061	MYO7A	intron_11_76919562_76919742	ENSG00000137474.23	-0.909344
intron_19_6373024_6374203	0.362867	smultixcan	0.94061	ALKBH7	intron_19_6373035_6374214	ENSG00000125652.8	0.909916
intron_14_77907919_77924457	0.363016	smultixcan	0.940611	ADCK1	intron_14_78374262_78390800	ENSG00000063761.16	1.17022
intron_16_3055945_3058540	0.36308	smultixcan	0.940611	MMP25-AS1	intron_16_3105946_3108541	ENSG00000261971.9	-0.555278
intron_18_54287411_54291833	0.363071	smultixcan	0.940611	POLI	intron_18_51813781_51818203	ENSG00000101751.11	-1.67708
intron_19_49929865_49930732	0.363004	smultixcan	0.940611	ATF5	intron_19_50433122_50433989	ENSG00000169136.13	1.26644
intron_21_13970110_13971996	0.362946	smultixcan	0.940611	ANKRD20A11P	intron_21_15342431_15344317	ENSG00000291280.1	0.788171
intron_21_28878333_28882160	0.362969	smultixcan	0.940611	N6AMT1	intron_21_30250655_30254482	ENSG00000156239.12	0.909722
intron_2_190920248_190921024	0.362969	smultixcan	0.940611	GLS	intron_2_191784974_191785750	ENSG00000115419.14	-0.909722
intron_2_30459722_30525587	0.363031	smultixcan	0.940611	LCLAT1	intron_2_30682588_30748453	ENSG00000172954.14	-0.909605
intron_3_148865548_148868915	0.363003	smultixcan	0.940611	CPA3	intron_3_148583335_148586702	ENSG00000163751.4	0
intron_5_132270501_132270915	0.362926	smultixcan	0.940611	PDLIM4	intron_5_131606194_131606608	ENSG00000131435.13	0.909804
intron_6_25754781_25761927	0.362911	smultixcan	0.940611	SLC17A4	intron_6_25755009_25762155	ENSG00000146039.11	-0.969092
intron_7_102600388_102605858	0.36308	smultixcan	0.940611	RASA4	intron_7_102240835_102246305	ENSG00000105808.19	-0.909513
intron_7_102605987_102608761	0.36308	smultixcan	0.940611	ENSG00000205236	intron_7_102246434_102249208	ENSG00000205236.6	0.909513
intron_7_102605987_102608761	0.36308	smultixcan	0.940611	RASA4	intron_7_102246434_102249208	ENSG00000105808.19	0.909513
intron_7_116904383_116906263	0.363013	smultixcan	0.940611	CAPZA2	intron_7_116544437_116546317	ENSG00000198898.15	-0.649742
intron_7_116904383_116910213	0.363013	smultixcan	0.940611	CAPZA2	intron_7_116544437_116550267	ENSG00000198898.15	-0.909639
intron_7_29121071_29146341	0.363031	smultixcan	0.940611	CPVL	intron_7_29160687_29185957	ENSG00000106066.15	-0.909605
intron_10_5924508_5925367	0.324485	Pancreas	0.940611	FBH1	intron_10_5966471_5967330	ENSG00000134452.20	0.985283
intron_12_122519029_122520504	0.324427	Pancreas	0.940611	RSRC2	intron_12_123003576_123005051	ENSG00000111011.18	-0.985401
intron_12_132861634_132870724	0.324414	Pancreas	0.940611	CHFR	intron_12_133438220_133447310	ENSG00000072609.18	-0.985428
intron_15_72716850_72722789	0.323841	Pancreas	0.940611	BBS4	intron_15_73009191_73015130	ENSG00000140463.14	-0.986595
intron_16_15867516_15873491	0.323603	Pancreas	0.940611	CEP20	intron_16_15961373_15967348	ENSG00000133393.13	0.98708
intron_16_28487541_28487662	0.324427	Pancreas	0.940611	CLN3	intron_16_28498862_28498983	ENSG00000188603.22	0.985401
intron_16_28487541_28487662	0.324427	Pancreas	0.940611	ENSG00000261832	intron_16_28498862_28498983	ENSG00000261832.6	0.985401
intron_17_48931717_48933205	0.32448	Pancreas	0.940611	SNF8	intron_17_47009079_47010567	ENSG00000159210.10	-0.985294
intron_17_50534652_50536421	0.32394	Pancreas	0.940611	EPN3	intron_17_48612013_48613782	ENSG00000049283.19	-0.986395
intron_17_69309423_69313092	0.324444	Pancreas	0.940611	ABCA5	intron_17_67305564_67309233	ENSG00000154265.16	0.985366
intron_17_76720498_76721263	0.324324	Pancreas	0.940611	JMJD6	intron_17_74716580_74717345	ENSG00000070495.15	-0.985611
intron_1_150578491_150578843	0.323868	Pancreas	0.940611	MCL1	intron_1_150550967_150551319	ENSG00000143384.14	-0.986541
intron_1_954082_955923	0.323833	Pancreas	0.940611	NOC2L	intron_1_889462_891303	ENSG00000188976.11	0.986611
intron_2_97560860_97578906	0.323636	Pancreas	0.940611	ANKRD36B	intron_2_98177323_98195369	ENSG00000196912.13	0.987013
intron_3_120628529_120633147	0.323949	Pancreas	0.940611	HGD	intron_3_120347376_120351994	ENSG00000113924.12	-0.986376
intron_3_146536565_146544467	0.324381	Pancreas	0.940611	PLSCR1	intron_3_146254352_146262254	ENSG00000188313.13	-0.985495
intron_3_195968385_195971323	0.323555	Pancreas	0.940611	SDHAP1	intron_3_195695256_195698194	ENSG00000290763.1	-0.987179
intron_3_48247677_48260813	0.323398	Pancreas	0.940611	ZNF589	intron_3_48289167_48302303	ENSG00000164048.14	0.9875
intron_3_52817058_52818052	0.324125	Pancreas	0.940611	ENSG00000243696	intron_3_52851074_52852068	ENSG00000243696.5	0.986017
intron_3_52817058_52818052	0.324125	Pancreas	0.940611	ITIH4	intron_3_52851074_52852068	ENSG00000055955.17	0.986017
intron_3_52817058_52818257	0.324125	Pancreas	0.940611	ITIH4	intron_3_52851074_52852273	ENSG00000055955.17	-0.986017
intron_5_36227565_36241499	0.32448	Pancreas	0.940611	NADK2	intron_5_36227667_36241601	ENSG00000152620.13	-0.985294
intron_6_31144788_31144885	0.324468	Pancreas	0.940611	CCHCR1	intron_6_31112565_31112662	ENSG00000204536.15	0.985318
intron_6_47609304_47612473	0.324273	Pancreas	0.940611	CD2AP	intron_6_47577040_47580209	ENSG00000198087.7	0.985715
intron_6_70837028_70852540	0.323621	Pancreas	0.940611	SMAP1	intron_6_71546731_71562243	ENSG00000112305.15	0.987045
intron_7_66480448_66481541	0.323436	Pancreas	0.940611	ENSG00000244510	intron_7_65945435_65946528	ENSG00000244510.2	0.987421
intron_7_66480448_66481541	0.323436	Pancreas	0.940611	LINC00174	intron_7_65945435_65946528	ENSG00000179406.10	0.987421
intron_9_131077334_131079149	0.324224	Pancreas	0.940611	LAMC3	intron_9_133952721_133954536	ENSG00000050555.19	0.985816
intron_9_14805152_14806661	0.323501	Pancreas	0.940611	FREM1	intron_9_14805150_14806659	ENSG00000164946.20	-0.987288
intron_20_44622930_44624202	0.243929	Heart_Left_Ventricle	0.940617	ADA	intron_20_43251571_43252843	ENSG00000196839.14	-1.16522
intron_16_58168693_58174451	0.25726	Esophagus_Mucosa	0.940618	CSNK2A2	intron_16_58202597_58208355	ENSG00000070770.10	-1.13289
intron_17_4986286_4987593	0.257277	Esophagus_Mucosa	0.940618	CAMTA2	intron_17_4889581_4890888	ENSG00000108509.21	1.13285
intron_4_668006_670046	0.257223	Esophagus_Mucosa	0.940618	PDE6B	intron_4_661795_663835	ENSG00000133256.13	-1.13298
intron_12_45933232_45934176	0.262139	Artery_Aorta	0.940628	SCAF11	intron_12_46327015_46327959	ENSG00000139218.18	-1.12135
intron_7_2567163_2568954	0.26215	Artery_Aorta	0.940628	IQCE	intron_7_2606797_2608588	ENSG00000106012.18	-1.12132
intron_6_160477288_160478508	0.298174	Whole_Blood	0.940636	LPAL2	intron_6_160898320_160899540	ENSG00000213071.12	1.04036
intron_6_160477288_160478508	0.298174	Whole_Blood	0.940636	LPAL2	intron_6_160898320_160899540	ENSG00000290613.1	1.04036
intron_11_11842224_11884467	0.322687	Ovary	0.940637	USP47	intron_11_11863771_11906014	ENSG00000170242.19	-0.98895
intron_13_52180654_52186683	0.323123	Ovary	0.940637	MRPS31P5	intron_13_52754789_52760818	ENSG00000291010.1	-0.98806
intron_14_23562066_23562288	0.322884	Ovary	0.940637	AP1G2	intron_14_24031275_24031497	ENSG00000213983.12	-0.98855
intron_15_90957503_90957604	0.323132	Ovary	0.940637	RCCD1	intron_15_91500733_91500834	ENSG00000166965.13	0.988042
intron_16_8624118_8625496	0.3232	Ovary	0.940637	METTL22	intron_16_8717975_8719353	ENSG00000067365.15	-0.987903
intron_17_38770539_38771014	0.32291	Ovary	0.940637	PIP4K2B	intron_17_36926792_36927267	ENSG00000276293.5	0.988495
intron_17_49622876_49668027	0.32281	Ovary	0.940637	SPOP	intron_17_47700238_47745389	ENSG00000121067.19	0.988701
intron_19_43497876_43501734	0.323037	Ovary	0.940637	PHLDB3	intron_19_44002028_44005886	ENSG00000176531.11	-0.988235
intron_1_1817875_1825397	0.322663	Ovary	0.940637	GNB1	intron_1_1749314_1756836	ENSG00000078369.19	-0.989001
intron_1_2510748_2511338	0.323285	Ovary	0.940637	PANK4	intron_1_2442187_2442777	ENSG00000157881.16	-0.98773
intron_1_2510782_2511338	0.323285	Ovary	0.940637	PANK4	intron_1_2442221_2442777	ENSG00000157881.16	0.98773
intron_1_2511387_2511628	0.323285	Ovary	0.940637	PANK4	intron_1_2442826_2443067	ENSG00000157881.16	-0.98773
intron_3_52470907_52471814	0.322779	Ovary	0.940637	NISCH	intron_3_52504923_52505830	ENSG00000010322.16	-0.988764
intron_4_851974_859606	0.323089	Ovary	0.940637	GAK	intron_4_845762_853394	ENSG00000178950.18	-0.98813
intron_6_105329026_105333314	0.322628	Ovary	0.940637	PREP	intron_6_105776901_105781189	ENSG00000085377.15	0.989071
intron_7_158646563_158652293	0.323212	Ovary	0.940637	NCAPG2	intron_7_158439255_158444985	ENSG00000146918.20	-0.987879
intron_7_6026961_6028615	0.322993	Ovary	0.940637	EIF2AK1	intron_7_6066592_6068246	ENSG00000086232.13	-0.988327
intron_7_6426114_6430480	0.323248	Ovary	0.940637	DAGLB	intron_7_6465745_6470111	ENSG00000164535.15	-0.987805
intron_9_133154261_133155178	0.323072	Ovary	0.940637	GBGT1	intron_9_136029648_136030565	ENSG00000148288.13	-0.988166
intron_9_133155312_133155901	0.323072	Ovary	0.940637	ENSG00000285245	intron_9_136030699_136031288	ENSG00000285245.1	-0.988166
intron_9_133155312_133155901	0.323072	Ovary	0.940637	GBGT1	intron_9_136030699_136031288	ENSG00000148288.13	-0.988166
intron_10_12167893_12169258	0.349962	Adrenal_Gland	0.940638	SEC61A2	intron_10_12209892_12211257	ENSG00000065665.21	0.934662
intron_11_8128354_8137378	0.349613	Adrenal_Gland	0.940638	RIC3	intron_11_8149901_8158925	ENSG00000166405.16	-0.935339
intron_12_409421_411747	0.349882	Adrenal_Gland	0.940638	CCDC77	intron_12_518587_520913	ENSG00000120647.10	0.934819
intron_15_90880273_90880691	0.349827	Adrenal_Gland	0.940638	FURIN	intron_15_91423503_91423921	ENSG00000140564.13	-0.934924
intron_16_25169213_25170714	0.349755	Adrenal_Gland	0.940638	LCMT1	intron_16_25180534_25182035	ENSG00000205629.12	0.935065
intron_16_27219110_27220566	0.349674	Adrenal_Gland	0.940638	KDM8	intron_16_27230431_27231887	ENSG00000155666.12	0.935223
intron_16_57764247_57765459	0.349539	Adrenal_Gland	0.940638	KIFC3	intron_16_57798159_57799371	ENSG00000140859.16	0.935484
intron_16_67004873_67005240	0.349946	Adrenal_Gland	0.940638	CES4A	intron_16_67038776_67039143	ENSG00000172824.17	0.934694
intron_17_7582160_7583918	0.349839	Adrenal_Gland	0.940638	ENSG00000233223	intron_17_7485478_7487236	ENSG00000233223.5	-0.934901
intron_17_80203965_80205333	0.349704	Adrenal_Gland	0.940638	ENSG00000262580	intron_17_78177764_78179132	ENSG00000262580.5	0.935164
intron_20_49154071_49165997	0.350146	Adrenal_Gland	0.940638	STAU1	intron_20_47770608_47782534	ENSG00000124214.21	-0.934307
intron_20_49154071_49188116	0.350146	Adrenal_Gland	0.940638	STAU1	intron_20_47770608_47804653	ENSG00000124214.21	-0.934307
intron_20_49249711_49251527	0.350034	Adrenal_Gland	0.940638	ZNFX1	intron_20_47866248_47868064	ENSG00000124201.15	-0.934524
intron_2_127865205_127866900	0.3499	Adrenal_Gland	0.940638	AMMECR1L	intron_2_128622779_128624474	ENSG00000144233.12	-0.934783
intron_2_61162955_61163052	0.350146	Adrenal_Gland	0.940638	C2orf74	intron_2_61390090_61390187	ENSG00000237651.8	0.934307
intron_2_61162955_61163052	0.350146	Adrenal_Gland	0.940638	ENSG00000274769	intron_2_61390090_61390187	ENSG00000274769.1	0.934307
intron_4_169585549_169587559	0.349884	Adrenal_Gland	0.940638	NEK1	intron_4_170506700_170508710	ENSG00000137601.18	0.934813
intron_5_177301807_177301925	0.349729	Adrenal_Gland	0.940638	MXD3	intron_5_176728808_176728926	ENSG00000213347.11	0.935115
intron_5_177301807_177301925	0.349729	Adrenal_Gland	0.940638	RAB24	intron_5_176728808_176728926	ENSG00000169228.14	0.935115
intron_6_3000085_3002050	0.349698	Adrenal_Gland	0.940638	NQO2	intron_6_3000319_3002284	ENSG00000124588.22	0.935176
intron_6_3000085_3003669	0.349698	Adrenal_Gland	0.940638	NQO2	intron_6_3000319_3003903	ENSG00000124588.22	-0.935176
intron_7_95406272_95406987	0.349658	Adrenal_Gland	0.940638	PON2	intron_7_95035584_95036299	ENSG00000105854.13	0.935253
intron_9_127715194_127715544	0.349659	Adrenal_Gland	0.940638	PTRH1	intron_9_130477473_130477823	ENSG00000187024.15	-0.935252
intron_7_2238937_2239418	0.326006	Breast_Mammary_Tissue	0.94064	ENSG00000286192	intron_7_2278572_2279053	ENSG00000286192.1	0.982191
intron_7_2238937_2239418	0.326006	Breast_Mammary_Tissue	0.94064	MRM2	intron_7_2278572_2279053	ENSG00000122687.19	0.982191
intron_14_21501903_21503173	0.269546	Small_Intestine_Terminal_Ileum	0.940646	METTL3	intron_14_21970045_21971316	ENSG00000165819.12	1.10411
intron_16_68255380_68255766	0.269593	Small_Intestine_Terminal_Ileum	0.940646	PLA2G15	intron_16_68289283_68289669	ENSG00000103066.13	-1.104
intron_16_68255380_68255891	0.269593	Small_Intestine_Terminal_Ileum	0.940646	PLA2G15	intron_16_68289283_68289794	ENSG00000103066.13	-1.104
intron_1_964167_964349	0.269555	Small_Intestine_Terminal_Ileum	0.940646	KLHL17	intron_1_899547_899729	ENSG00000187961.15	1.10409
intron_4_1241519_1241651	0.359127	Cells_EBV-transformed_lymphocytes	0.940646	CTBP1	intron_4_1235307_1235439	ENSG00000159692.17	-0.917031
intron_10_102359435_102361022	0.32394	Ovary	0.940648	GBF1	intron_10_104119192_104120779	ENSG00000107862.7	0.986395
intron_10_119161081_119162340	0.324295	Ovary	0.940648	SFXN4	intron_10_120920593_120921852	ENSG00000183605.17	-0.985671
intron_11_126273079_126273316	0.324126	Ovary	0.940648	FOXRED1	intron_11_126142974_126143211	ENSG00000110074.12	-0.986014
intron_12_122519051_122520504	0.324427	Ovary	0.940648	RSRC2	intron_12_123003598_123005051	ENSG00000111011.18	-0.985401
intron_12_14883047_14884213	0.323985	Ovary	0.940648	MGP	intron_12_15035981_15037147	ENSG00000111341.10	0.986301
intron_12_47964423_47968133	0.324353	Ovary	0.940648	TMEM106C	intron_12_48358206_48361916	ENSG00000134291.12	-0.985551
intron_13_110644606_110645967	0.32367	Ovary	0.940648	CARS2	intron_13_111296953_111298314	ENSG00000134905.17	0.986945
intron_15_55321390_55327531	0.323357	Ovary	0.940648	PIGB	intron_15_55613588_55619729	ENSG00000069943.10	0.987583
intron_15_70963932_70980101	0.324587	Ovary	0.940648	LRRC49	intron_15_71256271_71272440	ENSG00000137821.12	-0.985075
intron_15_72716850_72722789	0.323841	Ovary	0.940648	BBS4	intron_15_73009191_73015130	ENSG00000140463.14	0.986595
intron_15_99732007_99733345	0.323423	Ovary	0.940648	LYSMD4	intron_15_100272212_100273550	ENSG00000183060.16	-0.987448
intron_17_47377903_47379182	0.324427	Ovary	0.940648	EFCAB13	intron_17_45455269_45456548	ENSG00000178852.16	-0.985401
intron_17_48931717_48933205	0.32448	Ovary	0.940648	SNF8	intron_17_47009079_47010567	ENSG00000159210.10	-0.985294
intron_17_59735473_59738837	0.32372	Ovary	0.940648	VMP1	intron_17_57812834_57816198	ENSG00000062716.13	0.986842
intron_17_69309423_69313092	0.324444	Ovary	0.940648	ABCA5	intron_17_67305564_67309233	ENSG00000154265.16	0.985366
intron_18_49044204_49097402	0.323763	Ovary	0.940648	DYM	intron_18_46570574_46623772	ENSG00000141627.14	-0.986755
intron_18_62140479_62143306	0.324513	Ovary	0.940648	PIGN	intron_18_59807712_59810539	ENSG00000197563.11	0.985227
intron_19_50377870_50378149	0.324427	Ovary	0.940648	NR1H2	intron_19_50881127_50881406	ENSG00000131408.15	0.985401
intron_1_109485509_109486057	0.324032	Ovary	0.940648	ATXN7L2	intron_1_110028131_110028679	ENSG00000162650.17	-0.986207
intron_1_150578491_150578843	0.323868	Ovary	0.940648	MCL1	intron_1_150550967_150551319	ENSG00000143384.14	-0.986541
intron_1_213000383_213000786	0.324175	Ovary	0.940648	ANGEL2	intron_1_213173725_213174128	ENSG00000174606.14	0.985915
intron_1_65622981_65633152	0.323894	Ovary	0.940648	LEPR	intron_1_66088664_66098835	ENSG00000116678.20	-0.986486
intron_1_77721925_77722024	0.324079	Ovary	0.940648	USP33	intron_1_78187610_78187709	ENSG00000077254.14	-0.986111
intron_22_21629407_21629602	0.323806	Ovary	0.940648	YDJC	intron_22_21983696_21983891	ENSG00000161179.14	-0.986667
intron_2_127050912_127059011	0.324012	Ovary	0.940648	BIN1	intron_2_127808488_127816587	ENSG00000136717.15	-0.986247
intron_2_75690719_75694241	0.323613	Ovary	0.940648	GCFC2	intron_2_75917845_75921367	ENSG00000005436.14	-0.987061
intron_2_85559075_85561386	0.323563	Ovary	0.940648	GGCX	intron_2_85786198_85788509	ENSG00000115486.13	-0.987162
intron_3_52819518_52820291	0.324125	Ovary	0.940648	ITIH4	intron_3_52853534_52854307	ENSG00000055955.17	0.986017
intron_4_113373173_113373285	0.324444	Ovary	0.940648	ANK2	intron_4_114294329_114294441	ENSG00000145362.21	-0.985366
intron_4_185630598_185635355	0.323636	Ovary	0.940648	SORBS2	intron_4_186551752_186556509	ENSG00000154556.20	0.987013
intron_4_2931465_2931825	0.32437	Ovary	0.940648	MFSD10	intron_4_2933192_2933552	ENSG00000109736.15	-0.985517
intron_5_138561789_138566626	0.323985	Ovary	0.940648	HSPA9	intron_5_137897478_137902315	ENSG00000113013.16	0.986301
intron_5_36219679_36225542	0.32448	Ovary	0.940648	NADK2	intron_5_36219781_36225644	ENSG00000152620.13	0.985294
intron_5_36227565_36241499	0.32448	Ovary	0.940648	NADK2	intron_5_36227667_36241601	ENSG00000152620.13	-0.985294
intron_6_87508596_87509041	0.323835	Ovary	0.940648	ENSG00000213204	intron_6_88218314_88218759	ENSG00000213204.8	-0.986607
intron_6_87508596_87509041	0.323835	Ovary	0.940648	SLC35A1	intron_6_88218314_88218759	ENSG00000164414.19	-0.986607
intron_6_96603772_96604750	0.323806	Ovary	0.940648	FHL5	intron_6_97051648_97052626	ENSG00000112214.11	-0.986667
intron_7_4781312_4783316	0.324577	Ovary	0.940648	AP5Z1	intron_7_4820943_4822947	ENSG00000242802.9	-0.985095
intron_8_97055645_97056406	0.323603	Ovary	0.940648	CPQ	intron_8_98067873_98068634	ENSG00000104324.16	0.98708
intron_9_131077334_131079149	0.324224	Ovary	0.940648	LAMC3	intron_9_133952721_133954536	ENSG00000050555.19	0.985816
intron_9_37501844_37503043	0.32336	Ovary	0.940648	POLR1E	intron_9_37501841_37503040	ENSG00000137054.16	-0.987578
intron_1_26301722_26302813	0.26496	Thyroid	0.940651	UBXN11	intron_1_26628213_26629304	ENSG00000158062.21	-1.11474
intron_5_149624140_149627076	0.366487	Brain_Putamen_basal_ganglia	0.940652	ARHGEF37	intron_5_149003703_149006639	ENSG00000183111.12	-0.903073
intron_10_68430660_68431862	0.268467	Brain_Frontal_Cortex_BA9	0.940655	DNA2	intron_10_70190417_70191619	ENSG00000138346.15	-1.1066
intron_10_80172869_80205343	0.268561	Brain_Frontal_Cortex_BA9	0.940655	ANXA11	intron_10_81932625_81965099	ENSG00000122359.18	1.10638
intron_11_567853_568352	0.268885	Brain_Frontal_Cortex_BA9	0.940655	MIR210HG	intron_11_567853_568352	ENSG00000247095.5	1.10563
intron_11_64623078_64626463	0.268467	Brain_Frontal_Cortex_BA9	0.940655	NRXN2	intron_11_64390550_64393935	ENSG00000110076.21	1.1066
intron_12_56286645_56300160	0.26899	Brain_Frontal_Cortex_BA9	0.940655	CS	intron_12_56680429_56693944	ENSG00000062485.19	1.10539
intron_12_56286645_56300160	0.26899	Brain_Frontal_Cortex_BA9	0.940655	ENSG00000144785	intron_12_56680429_56693944	ENSG00000144785.8	1.10539
intron_13_19835689_19837656	0.268425	Brain_Frontal_Cortex_BA9	0.940655	ZMYM5	intron_13_20409829_20411796	ENSG00000132950.19	-1.1067
intron_13_52627578_52629219	0.26842	Brain_Frontal_Cortex_BA9	0.940655	MRPS31P4	intron_13_53201713_53203354	ENSG00000250299.7	-1.10671
intron_13_52627578_52632422	0.26842	Brain_Frontal_Cortex_BA9	0.940655	ENSG00000273784	intron_13_53201713_53206557	ENSG00000273784.5	1.10671
intron_13_52627578_52637305	0.26842	Brain_Frontal_Cortex_BA9	0.940655	ENSG00000273784	intron_13_53201713_53211440	ENSG00000273784.5	1.10671
intron_13_52627578_52637305	0.26842	Brain_Frontal_Cortex_BA9	0.940655	ENSG00000290856	intron_13_53201713_53211440	ENSG00000290856.1	1.10671
intron_15_90949443_90949654	0.268637	Brain_Frontal_Cortex_BA9	0.940655	UNC45A	intron_15_91492673_91492884	ENSG00000140553.18	-1.10621
intron_16_87305905_87314971	0.268561	Brain_Frontal_Cortex_BA9	0.940655	C16orf95	intron_16_87339511_87348577	ENSG00000260456.7	1.10638
intron_16_87305905_87314971	0.268561	Brain_Frontal_Cortex_BA9	0.940655	ENSG00000131152	intron_16_87339511_87348577	ENSG00000131152.4	1.10638
intron_17_586364_601795	0.268018	Brain_Frontal_Cortex_BA9	0.940655	VPS53	intron_17_489604_505035	ENSG00000141252.21	-1.10764
intron_17_75891347_75892011	0.268845	Brain_Frontal_Cortex_BA9	0.940655	TRIM65	intron_17_73887428_73888092	ENSG00000141569.12	-1.10573
intron_17_75891878_75892011	0.268845	Brain_Frontal_Cortex_BA9	0.940655	TRIM65	intron_17_73887959_73888092	ENSG00000141569.12	1.10573
intron_17_75892185_75892267	0.268845	Brain_Frontal_Cortex_BA9	0.940655	TRIM65	intron_17_73888266_73888348	ENSG00000141569.12	-1.10573
intron_17_80215138_80217032	0.267919	Brain_Frontal_Cortex_BA9	0.940655	SGSH	intron_17_78188937_78190831	ENSG00000181523.13	-1.10787
intron_19_3546168_3547272	0.268723	Brain_Frontal_Cortex_BA9	0.940655	MFSD12	intron_19_3546166_3547270	ENSG00000161091.14	-1.10601
intron_1_88949277_88953063	0.268246	Brain_Frontal_Cortex_BA9	0.940655	KYAT3	intron_1_89414960_89418746	ENSG00000137944.18	-1.10711
intron_1_93325895_93326602	0.267995	Brain_Frontal_Cortex_BA9	0.940655	CCDC18-AS1	intron_1_93791452_93792159	ENSG00000223745.8	1.10769
intron_20_62127701_62129785	0.268777	Brain_Frontal_Cortex_BA9	0.940655	LSM14B	intron_20_60702757_60704841	ENSG00000149657.20	-1.10588
intron_2_171712826_171715328	0.268232	Brain_Frontal_Cortex_BA9	0.940655	DYNC1I2	intron_2_172569336_172571838	ENSG00000077380.16	-1.10714
intron_2_221420552_221425209	0.268673	Brain_Frontal_Cortex_BA9	0.940655	EPHA4	intron_2_222285272_222289929	ENSG00000116106.12	1.10612
intron_2_85550750_85550925	0.26842	Brain_Frontal_Cortex_BA9	0.940655	GGCX	intron_2_85777873_85778048	ENSG00000115486.13	1.10671
intron_4_102419359_102419697	0.268033	Brain_Frontal_Cortex_BA9	0.940655	ENSG00000248161	intron_4_103340516_103340854	ENSG00000248161.5	1.1076
intron_4_170069230_170070587	0.268968	Brain_Frontal_Cortex_BA9	0.940655	AADAT	intron_4_170990381_170991738	ENSG00000109576.14	1.10544
intron_6_26374798_26375797	0.268949	Brain_Frontal_Cortex_BA9	0.940655	BTN3A2	intron_6_26375026_26376025	ENSG00000186470.14	1.10549
intron_8_17265981_17268258	0.267881	Brain_Frontal_Cortex_BA9	0.940655	VPS37A	intron_8_17123490_17125767	ENSG00000155975.10	1.10795
intron_14_91215793_91224684	0.269638	Small_Intestine_Terminal_Ileum	0.940665	DGLUCY	intron_14_91682137_91691028	ENSG00000133943.21	-1.1039
intron_22_31128654_31133098	0.269669	Small_Intestine_Terminal_Ileum	0.940665	INPP5J	intron_22_31524640_31529084	ENSG00000185133.14	-1.10383
intron_2_203957883_203959586	0.269691	Small_Intestine_Terminal_Ileum	0.940665	ICOS	intron_2_204822606_204824309	ENSG00000163600.13	1.10377
intron_10_26705394_26709638	0.268232	Colon_Transverse	0.940666	PDSS1	intron_10_26994323_26998567	ENSG00000148459.16	1.10714
intron_10_68430660_68431862	0.268467	Colon_Transverse	0.940666	DNA2	intron_10_70190417_70191619	ENSG00000138346.15	1.1066
intron_10_87880438_87925513	0.266555	Colon_Transverse	0.940666	PTEN	intron_10_89640195_89685270	ENSG00000171862.14	-1.11103
intron_11_10487364_10493349	0.266521	Colon_Transverse	0.940666	AMPD3	intron_11_10508911_10514896	ENSG00000133805.16	1.11111
intron_11_118998317_118998430	0.267126	Colon_Transverse	0.940666	CENATAC	intron_11_118869027_118869140	ENSG00000186166.9	-1.1097
intron_11_118998593_118999011	0.267126	Colon_Transverse	0.940666	CENATAC	intron_11_118869303_118869721	ENSG00000186166.9	1.1097
intron_11_121567113_121570157	0.267522	Colon_Transverse	0.940666	SORL1	intron_11_121437822_121440866	ENSG00000137642.13	1.10879
intron_11_34992379_34994914	0.266851	Colon_Transverse	0.940666	PDHX	intron_11_35013926_35016461	ENSG00000110435.13	1.11034
intron_11_34992379_35020208	0.266814	Colon_Transverse	0.940666	PDHX	intron_11_35013926_35041755	ENSG00000110435.13	-1.11043
intron_11_64623078_64626463	0.268467	Colon_Transverse	0.940666	NRXN2	intron_11_64390550_64393935	ENSG00000110076.21	1.1066
intron_11_7672891_7674112	0.267866	Colon_Transverse	0.940666	CYB5R2	intron_11_7694122_7695343	ENSG00000166394.15	1.10799
intron_12_118016892_118019072	0.268037	Colon_Transverse	0.940666	RFC5	intron_12_118454697_118456877	ENSG00000111445.14	-1.10759
intron_12_118018053_118019072	0.268037	Colon_Transverse	0.940666	RFC5	intron_12_118455858_118456877	ENSG00000111445.14	1.10759
intron_12_122208577_122209773	0.267661	Colon_Transverse	0.940666	DIABLO	intron_12_122693124_122694320	ENSG00000184047.20	1.10847
intron_12_122208577_122216488	0.267661	Colon_Transverse	0.940666	DIABLO	intron_12_122693124_122701035	ENSG00000184047.20	-1.10847
intron_12_122208577_122216488	0.267661	Colon_Transverse	0.940666	ENSG00000256861	intron_12_122693124_122701035	ENSG00000256861.1	-1.10847
intron_12_122208577_122216488	0.267661	Colon_Transverse	0.940666	ENSG00000284934	intron_12_122693124_122701035	ENSG00000284934.2	-1.10847
intron_12_122209858_122216488	0.267661	Colon_Transverse	0.940666	DIABLO	intron_12_122694405_122701035	ENSG00000184047.20	1.10847
intron_12_76866261_76878938	0.266442	Colon_Transverse	0.940666	CSRP2	intron_12_77260041_77272718	ENSG00000175183.10	1.11129
intron_13_52627578_52629219	0.26842	Colon_Transverse	0.940666	MRPS31P4	intron_13_53201713_53203354	ENSG00000250299.7	-1.10671
intron_13_52627578_52632422	0.26842	Colon_Transverse	0.940666	ENSG00000273784	intron_13_53201713_53206557	ENSG00000273784.5	1.10671
intron_13_52627578_52637305	0.26842	Colon_Transverse	0.940666	ENSG00000273784	intron_13_53201713_53211440	ENSG00000273784.5	1.10671
intron_13_52627578_52637305	0.26842	Colon_Transverse	0.940666	ENSG00000290856	intron_13_53201713_53211440	ENSG00000290856.1	1.10671
intron_14_100305776_100306199	0.267363	Colon_Transverse	0.940666	SLC25A29	intron_14_100772113_100772536	ENSG00000197119.13	1.10915
intron_16_1367858_1370130	0.266781	Colon_Transverse	0.940666	UNKL	intron_16_1417859_1420131	ENSG00000059145.19	-1.11051
intron_16_31706999_31707907	0.268316	Colon_Transverse	0.940666	ENSG00000290927	intron_16_31718320_31719228	ENSG00000290927.1	-1.10695
intron_16_87335457_87336155	0.267371	Colon_Transverse	0.940666	FBXO31	intron_16_87369063_87369761	ENSG00000103264.18	-1.10914
intron_16_88716277_88716361	0.266978	Colon_Transverse	0.940666	PIEZO1	intron_16_88782685_88782769	ENSG00000103335.22	1.11005
intron_17_47945989_47946323	0.267183	Colon_Transverse	0.940666	PNPO	intron_17_46023355_46023689	ENSG00000108439.11	1.10957
intron_17_586364_601795	0.268018	Colon_Transverse	0.940666	VPS53	intron_17_489604_505035	ENSG00000141252.21	-1.10764
intron_18_80036710_80037247	0.266761	Colon_Transverse	0.940666	RBFA	intron_18_77796710_77797247	ENSG00000101546.13	-1.11055
intron_19_49107712_49107795	0.266772	Colon_Transverse	0.940666	SNRNP70	intron_19_49610969_49611052	ENSG00000104852.15	-1.11053
intron_19_49342590_49343231	0.266253	Colon_Transverse	0.940666	TEAD2	intron_19_49845847_49846488	ENSG00000074219.14	-1.11173
intron_19_805187_806408	0.267176	Colon_Transverse	0.940666	PTBP1	intron_19_805187_806408	ENSG00000011304.22	-1.10959
intron_19_805569_806408	0.267176	Colon_Transverse	0.940666	PTBP1	intron_19_805569_806408	ENSG00000011304.22	-1.10959
intron_1_150328466_150332684	0.266186	Colon_Transverse	0.940666	PRPF3	intron_1_150300925_150305155	ENSG00000117360.13	1.11189
intron_1_167918359_167919979	0.26807	Colon_Transverse	0.940666	MPC2	intron_1_167887597_167889217	ENSG00000143158.11	1.10752
intron_1_178869223_178870741	0.268234	Colon_Transverse	0.940666	ANGPTL1	intron_1_178838358_178839876	ENSG00000116194.13	-1.10714
intron_1_228353062_228356151	0.268232	Colon_Transverse	0.940666	OBSCN	intron_1_228540763_228543852	ENSG00000154358.23	1.10714
intron_1_232515608_232574174	0.267765	Colon_Transverse	0.940666	SIPA1L2	intron_1_232651354_232709920	ENSG00000116991.12	-1.10823
intron_1_236178636_236179879	0.267675	Colon_Transverse	0.940666	GPR137B	intron_1_236341936_236343179	ENSG00000077585.14	-1.10843
intron_1_6026445_6040517	0.266872	Colon_Transverse	0.940666	KCNAB2	intron_1_6086505_6100577	ENSG00000069424.16	-1.11029
intron_1_93325895_93326602	0.267995	Colon_Transverse	0.940666	CCDC18-AS1	intron_1_93791452_93792159	ENSG00000223745.8	1.10769
intron_1_93325895_93337377	0.267995	Colon_Transverse	0.940666	CCDC18-AS1	intron_1_93791452_93802934	ENSG00000223745.8	1.10769
intron_20_17955475_17956933	0.267702	Colon_Transverse	0.940666	SNX5	intron_20_17936119_17937577	ENSG00000089006.17	1.10837
intron_20_43516177_43528657	0.266748	Colon_Transverse	0.940666	ENSG00000288000	intron_20_42144817_42157297	ENSG00000288000.1	1.11058
intron_20_43516177_43528657	0.266748	Colon_Transverse	0.940666	L3MBTL1	intron_20_42144817_42157297	ENSG00000185513.18	1.11058
intron_20_62183057_62193416	0.267529	Colon_Transverse	0.940666	MTG2	intron_20_60758113_60768472	ENSG00000101181.18	1.10877
intron_21_36133074_36135300	0.267815	Colon_Transverse	0.940666	CBR3-AS1	intron_21_37505372_37507598	ENSG00000236830.8	-1.10811
intron_22_17619526_17628603	0.26685	Colon_Transverse	0.940666	ATP6V1E1	intron_22_18102292_18111369	ENSG00000131100.13	-1.11034
intron_2_181498777_181509658	0.266872	Colon_Transverse	0.940666	ITGA4	intron_2_182363504_182374385	ENSG00000115232.14	1.11029
intron_2_85550744_85550925	0.26842	Colon_Transverse	0.940666	GGCX	intron_2_85777867_85778048	ENSG00000115486.13	1.10671
intron_2_85550750_85550925	0.26842	Colon_Transverse	0.940666	GGCX	intron_2_85777873_85778048	ENSG00000115486.13	-1.10671
intron_3_52397877_52398850	0.267682	Colon_Transverse	0.940666	DNAH1	intron_3_52431893_52432866	ENSG00000114841.18	-1.10842
intron_4_99347846_99351013	0.266999	Colon_Transverse	0.940666	ADH1C	intron_4_100269003_100272170	ENSG00000248144.6	1.11
intron_5_113525177_113526586	0.267282	Colon_Transverse	0.940666	YTHDC2	intron_5_112860874_112862283	ENSG00000047188.16	-1.10934
intron_5_128112933_128114212	0.267391	Colon_Transverse	0.940666	SLC12A2	intron_5_127448625_127449904	ENSG00000064651.14	-1.10909
intron_5_79620083_79623252	0.268438	Colon_Transverse	0.940666	TENT2	intron_5_78915906_78919075	ENSG00000164329.14	1.10667
intron_6_56468999_56469883	0.267553	Colon_Transverse	0.940666	DST	intron_6_56333797_56334681	ENSG00000151914.22	-1.10871
intron_7_12230438_12231062	0.266186	Colon_Transverse	0.940666	TMEM106B	intron_7_12270064_12270688	ENSG00000106460.20	-1.11189
intron_7_2594976_2598465	0.266444	Colon_Transverse	0.940666	IQCE	intron_7_2634610_2638099	ENSG00000106012.18	1.11129
intron_7_44116272_44116430	0.267219	Colon_Transverse	0.940666	POLD2	intron_7_44155871_44156029	ENSG00000106628.13	-1.10949
intron_7_5193171_5199576	0.266732	Colon_Transverse	0.940666	WIPI2	intron_7_5232802_5239207	ENSG00000157954.15	1.11062
intron_7_6638009_6639042	0.266625	Colon_Transverse	0.940666	ZNF316	intron_7_6677640_6678673	ENSG00000205903.7	1.11087
intron_7_72830813_72831602	0.266343	Colon_Transverse	0.940666	SBDSP1	intron_7_72301393_72302182	ENSG00000291152.1	-1.11152
intron_7_72830813_72831602	0.266343	Colon_Transverse	0.940666	SBDSP1	intron_7_72301393_72302182	ENSG00000225648.8	-1.11152
intron_7_90354549_90372155	0.267899	Colon_Transverse	0.940666	GTPBP10	intron_7_89983863_90001469	ENSG00000105793.16	-1.10791
intron_7_90355230_90372155	0.267899	Colon_Transverse	0.940666	GTPBP10	intron_7_89984544_90001469	ENSG00000105793.16	1.10791
intron_7_97869813_97872351	0.267357	Colon_Transverse	0.940666	ASNS	intron_7_97499125_97501663	ENSG00000070669.17	-1.10917
intron_7_97869813_97872351	0.267357	Colon_Transverse	0.940666	ENSG00000284707	intron_7_97499125_97501663	ENSG00000284707.2	-1.10917
intron_9_108906485_108908305	0.268255	Colon_Transverse	0.940666	ELP1	intron_9_111668765_111670585	ENSG00000070061.16	-1.10709
intron_9_111586165_111589264	0.266407	Colon_Transverse	0.940666	PTGR1	intron_9_114348445_114351544	ENSG00000106853.20	-1.11137
intron_9_111586165_111592926	0.266407	Colon_Transverse	0.940666	PTGR1	intron_9_114348445_114355206	ENSG00000106853.20	1.11137
intron_9_130372407_130373038	0.267176	Colon_Transverse	0.940666	HMCN2	intron_9_133247794_133248425	ENSG00000148357.18	-1.10959
intron_9_136392777_136394249	0.268037	Colon_Transverse	0.940666	SNAPC4	intron_9_139287229_139288701	ENSG00000165684.6	-1.10759
intron_9_71725709_71729845	0.267522	Colon_Transverse	0.940666	CEMIP2	intron_9_74340625_74344761	ENSG00000135048.14	1.10879
intron_9_83628211_83628873	0.267005	Colon_Transverse	0.940666	IDNK	intron_9_86243126_86243788	ENSG00000148057.16	-1.10999
intron_9_86310809_86317219	0.266814	Colon_Transverse	0.940666	TUT7	intron_9_88925724_88932134	ENSG00000083223.18	-1.11043
intron_10_3147737_3147987	0.237867	Brain_Anterior_cingulate_cortex_BA24	0.940667	PITRM1	intron_10_3189929_3190179	ENSG00000107959.17	1.18034
intron_11_130137291_130140398	0.23787	Brain_Anterior_cingulate_cortex_BA24	0.940667	APLP2	intron_11_130007186_130010293	ENSG00000084234.18	1.18033
intron_6_84126512_84146687	0.237945	Brain_Anterior_cingulate_cortex_BA24	0.940667	CEP162	intron_6_84836231_84856406	ENSG00000135315.12	-1.18014
intron_16_88033245_88035332	0.326049	Breast_Mammary_Tissue	0.940673	BANP	intron_16_88066851_88068938	ENSG00000172530.22	0.982103
intron_22_24592423_24592863	0.326097	Breast_Mammary_Tissue	0.940673	LRRC75B	intron_22_24988390_24988830	ENSG00000178026.13	0.982005
intron_3_149041680_149042166	0.326078	Breast_Mammary_Tissue	0.940673	HLTF	intron_3_148759467_148759953	ENSG00000071794.16	-0.982044
intron_10_102729808_102732859	0.363302	smultixcan	0.940675	SFXN2	intron_10_104489565_104492616	ENSG00000156398.13	0.909091
intron_10_104278116_104279370	0.363228	smultixcan	0.940675	GSTO2	intron_10_106037874_106039128	ENSG00000065621.15	0.555788
intron_10_121924329_121928347	0.363684	smultixcan	0.940675	ATE1	intron_10_123683844_123687862	ENSG00000107669.19	0.291619
intron_10_12998512_13001197	0.363654	smultixcan	0.940675	CCDC3	intron_10_13040512_13043197	ENSG00000151468.11	-0.908425
intron_10_132222986_132224407	0.364294	smultixcan	0.940675	STK32C	intron_10_134036490_134037911	ENSG00000165752.17	0.241358
intron_10_133326991_133327905	0.363899	smultixcan	0.940675	CALY	intron_10_135140495_135141409	ENSG00000130643.9	0.90796
intron_10_133419592_133420026	0.363363	smultixcan	0.940675	ENSG00000254536	intron_10_135233096_135233530	ENSG00000254536.2	-0.875655
intron_10_133419592_133420026	0.363363	smultixcan	0.940675	MTG1	intron_10_135233096_135233530	ENSG00000148824.19	-0.875655
intron_10_13660553_13663453	0.364192	smultixcan	0.940675	FRMD4A	intron_10_13702553_13705453	ENSG00000151474.23	0.288264
intron_10_27173259_27186379	0.366077	smultixcan	0.940675	MASTL	intron_10_27462188_27475308	ENSG00000120539.15	0.903846
intron_10_49107995_49115431	0.363571	smultixcan	0.940675	VSTM4	intron_10_50316040_50323476	ENSG00000165633.13	1.36478
intron_10_58361401_58361495	0.365454	smultixcan	0.940675	UBE2D1	intron_10_60121161_60121255	ENSG00000072401.15	0.41398
intron_10_86680157_86691896	0.364374	smultixcan	0.940675	LDB3	intron_10_88439914_88451653	ENSG00000122367.21	0.907061
intron_10_87756922_87767673	0.365251	smultixcan	0.940675	ATAD1	intron_10_89516679_89527430	ENSG00000138138.14	-0.905405
intron_10_89010815_89011999	0.363248	smultixcan	0.940675	FAS	intron_10_90770572_90771756	ENSG00000026103.25	0.969768
intron_10_95876660_95904830	0.366035	smultixcan	0.940675	ENTPD1-AS1	intron_10_97636417_97664587	ENSG00000226688.9	-0.0399456
intron_11_117461596_117464942	0.363619	smultixcan	0.940675	DSCAML1	intron_11_117332312_117335658	ENSG00000177103.15	-0.410809
intron_11_122904444_122924897	0.366112	smultixcan	0.940675	JHY	intron_11_122775152_122795605	ENSG00000109944.11	0.27947
intron_11_17501980_17517401	0.363576	smultixcan	0.940675	USH1C	intron_11_17523527_17538948	ENSG00000006611.17	0.908571
intron_11_32416540_32417424	0.364124	smultixcan	0.940675	WT1	intron_11_32438086_32438970	ENSG00000184937.16	0.907534
intron_11_3360788_3361743	0.365251	smultixcan	0.940675	ZNF195	intron_11_3382018_3382973	ENSG00000005801.18	0.388031
intron_11_47268026_47268261	0.366211	smultixcan	0.940675	NR1H3	intron_11_47289577_47289812	ENSG00000025434.19	0.0602174
intron_11_61430182_61445941	0.363549	smultixcan	0.940675	SDHAF2	intron_11_61197654_61213413	ENSG00000167985.7	-0.482272
intron_11_62856381_62870745	0.365572	smultixcan	0.940675	SLC3A2	intron_11_62623853_62638217	ENSG00000168003.19	-0.886199
intron_11_67291521_67291603	0.366241	smultixcan	0.940675	ANKRD13D	intron_11_67058992_67059074	ENSG00000172932.16	-1.66533e-16
intron_11_75912039_75961444	0.363963	smultixcan	0.940675	UVRAG	intron_11_75623083_75672488	ENSG00000198382.9	-0.90486
intron_11_8914930_8919337	0.363801	smultixcan	0.940675	AKIP1	intron_11_8936477_8940884	ENSG00000166452.12	-0.891309
intron_11_9694286_9724658	0.365867	smultixcan	0.940675	SWAP70	intron_11_9715833_9746205	ENSG00000133789.15	-0.0184802
intron_12_103740756_103742405	0.3662	smultixcan	0.940675	STAB2	intron_12_104134534_104136183	ENSG00000136011.15	-0.903614
intron_12_105330937_105348602	0.365051	smultixcan	0.940675	C12orf75	intron_12_105724715_105742380	ENSG00000235162.9	-0.905783
intron_12_111991889_112003800	0.363593	smultixcan	0.940675	TMEM116	intron_12_112429693_112441604	ENSG00000198270.13	0.89438
intron_12_121004489_121005003	0.364915	smultixcan	0.940675	C12orf43	intron_12_121442292_121442806	ENSG00000157895.11	-0.90604
intron_12_121245240_121248606	0.363811	smultixcan	0.940675	CAMKK2	intron_12_121683043_121686409	ENSG00000110931.19	-5.55112e-18
intron_12_122521428_122526848	0.364827	smultixcan	0.940675	RSRC2	intron_12_123005975_123011395	ENSG00000111011.18	1.31423
intron_12_132796700_132798340	0.366205	smultixcan	0.940675	GOLGA3	intron_12_133373286_133374926	ENSG00000090615.16	0.423093
intron_12_133155689_133181946	0.365251	smultixcan	0.940675	ENSG00000256825	intron_12_133732275_133758532	ENSG00000256825.4	-0.905405
intron_12_133219367_133221205	0.364915	smultixcan	0.940675	ANHX	intron_12_133795953_133797791	ENSG00000227059.7	-0.90604
intron_12_1408247_1444562	0.363806	smultixcan	0.940675	ERC1	intron_12_1517413_1553728	ENSG00000082805.21	-0.908136
intron_12_27081467_27081968	0.364685	smultixcan	0.940675	C12orf71	intron_12_27234400_27234901	ENSG00000214700.6	0.906475
intron_12_27664446_27667166	0.365131	smultixcan	0.940675	PPFIBP1	intron_12_27817379_27820099	ENSG00000110841.14	0.919181
intron_12_45925074_45926142	0.364998	smultixcan	0.940675	SCAF11	intron_12_46318857_46319925	ENSG00000139218.18	0.905882
intron_12_48819942_48823344	0.365687	smultixcan	0.940675	CACNB3	intron_12_49213725_49217127	ENSG00000167535.8	0.774382
intron_12_51058128_51059361	0.365044	smultixcan	0.940675	LETMD1	intron_12_51451911_51453144	ENSG00000050426.16	0.893714
intron_12_51107346_51109121	0.36558	smultixcan	0.940675	TFCP2	intron_12_51501129_51502904	ENSG00000135457.11	0.0155171
intron_12_6375594_6384588	0.365568	smultixcan	0.940675	LTBR	intron_12_6484760_6493754	ENSG00000111321.11	0.904807
intron_12_6384684_6385022	0.365568	smultixcan	0.940675	LTBR	intron_12_6493850_6494188	ENSG00000111321.11	0.904807
intron_12_64684894_64691470	0.363736	smultixcan	0.940675	RASSF3	intron_12_65078674_65085250	ENSG00000153179.13	-0.00050597
intron_12_76821167_76822406	0.364541	smultixcan	0.940675	ZDHHC17	intron_12_77214947_77216186	ENSG00000186908.15	-0.189841
intron_12_76827050_76828390	0.363202	smultixcan	0.940675	ZDHHC17	intron_12_77220830_77222170	ENSG00000186908.15	0.340151
intron_13_100515567_100527675	0.366077	smultixcan	0.940675	PCCA	intron_13_101167821_101179929	ENSG00000175198.17	-0.903846
intron_13_112399173_112401069	0.363983	smultixcan	0.940675	SPACA7	intron_13_113053487_113055383	ENSG00000153498.12	0.907801
intron_13_30363226_30372285	0.364776	smultixcan	0.940675	LINC00426	intron_13_30937363_30946422	ENSG00000238121.7	-0.302101
intron_13_33818265_33821132	0.365305	smultixcan	0.940675	RFC3	intron_13_34392402_34395269	ENSG00000133119.13	-0.646645
intron_13_98438872_98439107	0.364188	smultixcan	0.940675	FARP1	intron_13_99091126_99091361	ENSG00000152767.17	-0.907413
intron_14_103492034_103502882	0.364639	smultixcan	0.940675	MARK3	intron_14_103958371_103969219	ENSG00000075413.19	0.169231
intron_14_24336395_24336885	0.364274	smultixcan	0.940675	RIPK3	intron_14_24805601_24806091	ENSG00000129465.16	1.21407
intron_14_50482416_50482652	0.364135	smultixcan	0.940675	MAP4K5	intron_14_50949134_50949370	ENSG00000012983.12	-0.907514
intron_14_50482416_50485578	0.364135	smultixcan	0.940675	MAP4K5	intron_14_50949134_50952296	ENSG00000012983.12	0.907514
intron_14_56118737_56178335	0.365407	smultixcan	0.940675	PELI2	intron_14_56585455_56645053	ENSG00000139946.11	0.905109
intron_14_73976015_73976324	0.365326	smultixcan	0.940675	ENTPD5	intron_14_74442718_74443027	ENSG00000187097.13	0.905263
intron_14_89955970_89956578	0.36346	smultixcan	0.940675	TDP1	intron_14_90422314_90422922	ENSG00000042088.14	0.42189
intron_14_94128675_94129262	0.363921	smultixcan	0.940675	IFI27L2	intron_14_94595012_94595599	ENSG00000119632.4	-1.12833
intron_15_30794366_30794548	0.364838	smultixcan	0.940675	GOLGA8UP	intron_15_31086569_31086751	ENSG00000103832.10	-0.906185
intron_15_40032237_40032757	0.366246	smultixcan	0.940675	EIF2AK4	intron_15_40324438_40324958	ENSG00000128829.12	0.900924
intron_15_41813101_41813330	0.364331	smultixcan	0.940675	MAPKBP1	intron_15_42105299_42105528	ENSG00000137802.14	0.907143
intron_15_41813781_41814550	0.364331	smultixcan	0.940675	MAPKBP1	intron_15_42105979_42106748	ENSG00000137802.14	-0.907143
intron_15_43366808_43368923	0.364667	smultixcan	0.940675	ZSCAN29	intron_15_43659006_43661121	ENSG00000140265.14	-0.0553047
intron_15_51453641_51455151	0.364848	smultixcan	0.940675	DMXL2	intron_15_51745838_51747348	ENSG00000104093.14	0.164757
intron_15_55238491_55270165	0.364365	smultixcan	0.940675	RAB27A	intron_15_55530689_55562363	ENSG00000069974.17	-0.90708
intron_15_93869833_93878034	0.365287	smultixcan	0.940675	LINC02207	intron_15_94413062_94421263	ENSG00000258476.7	0.905336
intron_15_99113715_99126722	0.366309	smultixcan	0.940675	SYNM	intron_15_99653920_99666927	ENSG00000182253.15	0.903409
intron_15_99138127_99139137	0.364991	smultixcan	0.940675	TTC23	intron_15_99678332_99679342	ENSG00000103852.13	-1.22094
intron_16_17200654_17258988	0.364941	smultixcan	0.940675	XYLT1	intron_16_17294511_17352845	ENSG00000103489.12	0.905991
intron_16_18830369_18832940	0.363457	smultixcan	0.940675	SMG1	intron_16_18841691_18844262	ENSG00000157106.18	0.882866
intron_16_19497163_19497920	0.364431	smultixcan	0.940675	TMC5	intron_16_19508485_19509242	ENSG00000103534.17	-0.497626
intron_16_22148306_22149787	0.363891	smultixcan	0.940675	VWA3A	intron_16_22159627_22161108	ENSG00000175267.15	-0.389132
intron_16_24730300_24750726	0.365031	smultixcan	0.940675	TNRC6A	intron_16_24741621_24762047	ENSG00000090905.19	-1.0705
intron_16_3138541_3138975	0.36364	smultixcan	0.940675	ZNF213	intron_16_3188542_3188976	ENSG00000085644.14	-0.908451
intron_16_3138541_3140689	0.36364	smultixcan	0.940675	ZNF213	intron_16_3188542_3190690	ENSG00000085644.14	0.908451
intron_16_31705994_31706891	0.364991	smultixcan	0.940675	ENSG00000290927	intron_16_31717315_31718212	ENSG00000290927.1	-1.3727
intron_16_56509494_56509957	0.366019	smultixcan	0.940675	BBS2	intron_16_56543406_56543869	ENSG00000125124.14	0.903955
intron_16_57432560_57434044	0.363302	smultixcan	0.940675	CIAPIN1	intron_16_57466472_57467956	ENSG00000005194.15	0.909091
intron_16_67371242_67375247	0.366323	smultixcan	0.940675	LRRC36	intron_16_67405145_67409150	ENSG00000159708.18	-0.903382
intron_16_83721650_83725475	0.364645	smultixcan	0.940675	ENSG00000260788	intron_16_83755255_83759080	ENSG00000260788.8	0.894761
intron_16_83968849_83972151	0.364632	smultixcan	0.940675	NECAB2	intron_16_84002454_84005756	ENSG00000103154.10	-0.906574
intron_16_85666347_85668140	0.363905	smultixcan	0.940675	GSE1	intron_16_85699953_85701746	ENSG00000131149.19	0.387468
intron_16_89972765_89977639	0.365326	smultixcan	0.940675	AFG3L1P	intron_16_90039173_90044047	ENSG00000223959.11	-0.905263
intron_16_977029_979140	0.365225	smultixcan	0.940675	CEROX1	intron_16_1027029_1029140	ENSG00000260807.7	-0.0150731
intron_17_2036653_2036835	0.365884	smultixcan	0.940675	DPH1	intron_17_1939947_1940129	ENSG00000108963.19	-1.15088
intron_17_39443628_39447798	0.363302	smultixcan	0.940675	MED1	intron_17_37599881_37604051	ENSG00000125686.12	0.909091
intron_17_42702592_42702877	0.365675	smultixcan	0.940675	EZH1	intron_17_40854610_40854895	ENSG00000108799.13	-0.904605
intron_17_44374470_44374659	0.365043	smultixcan	0.940675	ITGA2B	intron_17_42451838_42452027	ENSG00000005961.19	-0.905797
intron_17_44374760_44374998	0.365043	smultixcan	0.940675	ITGA2B	intron_17_42452128_42452366	ENSG00000005961.19	-0.905797
intron_17_47324523_47326226	0.363784	smultixcan	0.940675	EFCAB13	intron_17_45401889_45403592	ENSG00000178852.16	-0.788995
intron_17_51286552_51288029	0.365302	smultixcan	0.940675	UTP18	intron_17_49363913_49365390	ENSG00000011260.14	0.235099
intron_17_57869193_57871286	0.365634	smultixcan	0.940675	CUEDC1	intron_17_55946554_55948647	ENSG00000180891.13	0.284253
intron_17_59112345_59119319	0.363302	smultixcan	0.940675	SKA2	intron_17_57189706_57196680	ENSG00000182628.13	0.545455
intron_17_601896_623533	0.365986	smultixcan	0.940675	VPS53	intron_17_505136_526773	ENSG00000141252.21	1.1435
intron_17_64001308_64001733	0.366288	smultixcan	0.940675	PRR29	intron_17_62078668_62079093	ENSG00000224383.8	0.903448
intron_17_64001310_64001467	0.366288	smultixcan	0.940675	PRR29	intron_17_62078670_62078827	ENSG00000224383.8	-0.903448
intron_17_69268056_69268720	0.365407	smultixcan	0.940675	ABCA5	intron_17_67264197_67264861	ENSG00000154265.16	-0.905109
intron_17_69314430_69325699	0.365383	smultixcan	0.940675	ABCA5	intron_17_67310571_67321840	ENSG00000154265.16	-0.905156
intron_17_72084028_72084990	0.363285	smultixcan	0.940675	ENSG00000288605	intron_17_70080169_70081131	ENSG00000288605.1	-0.0336848
intron_17_72084028_72084990	0.363285	smultixcan	0.940675	SOX9-AS1	intron_17_70080169_70081131	ENSG00000234899.11	-0.0336848
intron_17_72114400_72115854	0.36431	smultixcan	0.940675	SOX9-AS1	intron_17_70110541_70111995	ENSG00000234899.11	-0.897904
intron_17_74955956_74958141	0.365592	smultixcan	0.940675	HID1	intron_17_72952051_72954236	ENSG00000167861.16	0.904762
intron_17_75611658_75611886	0.364394	smultixcan	0.940675	MYO15B	intron_17_73607739_73607967	ENSG00000266714.11	-0.907025
intron_17_75754815_75755701	0.365576	smultixcan	0.940675	ITGB4	intron_17_73750896_73751782	ENSG00000132470.14	-0.873893
intron_17_7582160_7582876	0.363844	smultixcan	0.940675	ENSG00000233223	intron_17_7485478_7486194	ENSG00000233223.5	-0.963447
intron_17_7582160_7582900	0.364364	smultixcan	0.940675	ENSG00000233223	intron_17_7485478_7486218	ENSG00000233223.5	-1.12751
intron_17_7582160_7583918	0.363489	smultixcan	0.940675	ENSG00000233223	intron_17_7485478_7487236	ENSG00000233223.5	-0.859116
intron_17_7582163_7582900	0.364205	smultixcan	0.940675	ENSG00000233223	intron_17_7485481_7486218	ENSG00000233223.5	-1.21686
intron_17_78792080_78796317	0.364331	smultixcan	0.940675	USP36	intron_17_76788162_76792399	ENSG00000055483.20	-5.55112e-17
intron_17_79083951_79084538	0.36409	smultixcan	0.940675	ENGASE	intron_17_77080033_77080620	ENSG00000167280.17	-0.9872
intron_17_80101625_80101811	0.365698	smultixcan	0.940675	GAA	intron_17_78075424_78075610	ENSG00000171298.13	0.88556
intron_17_82720363_82720761	0.364898	smultixcan	0.940675	FN3KRP	intron_17_80678239_80678637	ENSG00000141560.15	0.0268745
intron_18_14232637_14234687	0.365743	smultixcan	0.940675	ANKRD20A5P	intron_18_14232636_14234686	ENSG00000186481.17	0.760176
intron_18_14232637_14234687	0.365743	smultixcan	0.940675	ENSG00000283294	intron_18_14232636_14234686	ENSG00000283294.2	0.760176
intron_18_14791491_14796221	0.365975	smultixcan	0.940675	ANKRD30B	intron_18_14791490_14796220	ENSG00000180777.15	0.904039
intron_18_14791491_14796343	0.365975	smultixcan	0.940675	ANKRD30B	intron_18_14791490_14796342	ENSG00000180777.15	-0.904039
intron_18_23784157_23810366	0.364419	smultixcan	0.940675	LAMA3	intron_18_21364121_21390330	ENSG00000053747.17	0.906977
intron_18_70121700_70127502	0.364284	smultixcan	0.940675	RTTN	intron_18_67788936_67794738	ENSG00000176225.15	-0.116312
intron_19_17826910_17830108	0.36467	smultixcan	0.940675	JAK3	intron_19_17937719_17940917	ENSG00000105639.21	-0.262634
intron_19_23787048_23787145	0.364479	smultixcan	0.940675	RPSAP58	intron_19_23969850_23969947	ENSG00000288920.1	-0.302288
intron_19_35155611_35157421	0.364419	smultixcan	0.940675	FXYD5	intron_19_35646514_35648324	ENSG00000089327.15	0.906977
intron_19_35907580_35907730	0.366256	smultixcan	0.940675	TYROBP	intron_19_36398482_36398632	ENSG00000011600.12	-0.237765
intron_19_35907762_35908168	0.366256	smultixcan	0.940675	TYROBP	intron_19_36398664_36399070	ENSG00000011600.12	-0.271053
intron_19_38130772_38141184	0.36364	smultixcan	0.940675	SIPA1L3	intron_19_38621412_38631824	ENSG00000105738.11	0.908451
intron_19_39342576_39356689	0.365035	smultixcan	0.940675	SAMD4B	intron_19_39833216_39847329	ENSG00000179134.16	-0.905812
intron_19_3963669_3963871	0.363596	smultixcan	0.940675	DAPK3	intron_19_3963667_3963869	ENSG00000167657.14	-0.648953
intron_19_4364221_4365482	0.365215	smultixcan	0.940675	SH3GL1	intron_19_4364218_4365479	ENSG00000141985.9	0.226368
intron_19_45164970_45178093	0.364154	smultixcan	0.940675	TRAPPC6A	intron_19_45668228_45681351	ENSG00000007255.10	0.926328
intron_19_45355728_45357270	0.363669	smultixcan	0.940675	ERCC2	intron_19_45858986_45860528	ENSG00000104884.17	-0.908397
intron_19_45823875_45825171	0.365523	smultixcan	0.940675	SYMPK	intron_19_46327133_46328429	ENSG00000125755.19	-0.904891
intron_19_46213010_46213797	0.365103	smultixcan	0.940675	ENSG00000268460	intron_19_46716267_46717054	ENSG00000268460.2	-0.905684
intron_19_46213483_46213797	0.365043	smultixcan	0.940675	ENSG00000268460	intron_19_46716740_46717054	ENSG00000268460.2	0.905797
intron_19_47745783_47746967	0.365681	smultixcan	0.940675	NOP53	intron_19_48249040_48250224	ENSG00000105373.19	0.904594
intron_19_4844793_4847817	0.365104	smultixcan	0.940675	PLIN3	intron_19_4844805_4847829	ENSG00000105355.9	-0.623241
intron_19_52980972_52986575	0.363169	smultixcan	0.940675	ZNF702P	intron_19_53484225_53489828	ENSG00000242779.8	-0.0288621
intron_19_54431191_54435542	0.364837	smultixcan	0.940675	TTYH1	intron_19_54942369_54946722	ENSG00000167614.14	-1.07368
intron_19_58060398_58061580	0.363387	smultixcan	0.940675	ZNF135	intron_19_58571766_58572948	ENSG00000176293.20	-0.483629
intron_19_58415646_58415819	0.365905	smultixcan	0.940675	ZNF584	intron_19_58927013_58927186	ENSG00000171574.19	0.90417
intron_19_7746087_7746460	0.364169	smultixcan	0.940675	CD209	intron_19_7810973_7811346	ENSG00000090659.18	-1.29592
intron_1_112674729_112674832	0.3662	smultixcan	0.940675	MOV10	intron_1_113217351_113217454	ENSG00000155363.19	0.903614
intron_1_1297933_1298013	0.364483	smultixcan	0.940675	ACAP3	intron_1_1233313_1233393	ENSG00000131584.19	0.906857
intron_1_1321984_1323181	0.36342	smultixcan	0.940675	INTS11	intron_1_1257364_1258561	ENSG00000127054.22	0.908867
intron_1_153760918_153761020	0.365033	smultixcan	0.940675	INTS3	intron_1_153733394_153733496	ENSG00000143624.14	-0.79259
intron_1_153760918_153761570	0.365033	smultixcan	0.940675	INTS3	intron_1_153733394_153734046	ENSG00000143624.14	0.69995
intron_1_154508481_154520304	0.365251	smultixcan	0.940675	TDRD10	intron_1_154480957_154492780	ENSG00000163239.12	-0.905405
intron_1_180976646_180984677	0.366323	smultixcan	0.940675	STX6	intron_1_180945782_180953813	ENSG00000135823.14	-0.903382
intron_1_202187981_202188120	0.363894	smultixcan	0.940675	PTPRVP	intron_1_202157109_202157248	ENSG00000243323.7	-0.904095
intron_1_203727571_203739546	0.363967	smultixcan	0.940675	ATP2B4	intron_1_203696699_203708674	ENSG00000058668.16	-0.31059
intron_1_224767153_224779173	0.363458	smultixcan	0.940675	LINC02813	intron_1_224954855_224966875	ENSG00000225334.3	-0.908795
intron_1_226940399_226961377	0.36528	smultixcan	0.940675	COQ8A	intron_1_227128100_227149078	ENSG00000163050.18	0.0554816
intron_1_26301722_26302813	0.365952	smultixcan	0.940675	UBXN11	intron_1_26628213_26629304	ENSG00000158062.21	-0.478475
intron_1_27897121_27897633	0.364331	smultixcan	0.940675	RPA2	intron_1_28223632_28224144	ENSG00000117748.10	0.453571
intron_1_27897707_27906928	0.364331	smultixcan	0.940675	RPA2	intron_1_28224218_28233439	ENSG00000117748.10	-0.453571
intron_1_29323788_29325191	0.36473	smultixcan	0.940675	PTPRU	intron_1_29650300_29651703	ENSG00000060656.20	0.424967
intron_1_31911826_31915895	0.366164	smultixcan	0.940675	PTP4A2	intron_1_32377427_32381496	ENSG00000184007.22	-0.903683
intron_1_32634072_32650429	0.366066	smultixcan	0.940675	ZBTB8OS	intron_1_33099673_33116030	ENSG00000176261.16	-1.07627
intron_1_54670929_54673091	0.365752	smultixcan	0.940675	MROH7-TTC4	intron_1_55136602_55138764	ENSG00000271723.5	-0.904459
intron_1_54670929_54673091	0.365752	smultixcan	0.940675	MROH7	intron_1_55136602_55138764	ENSG00000184313.20	-0.904459
intron_1_86863605_86868053	0.363873	smultixcan	0.940675	SELENOF	intron_1_87329288_87333736	ENSG00000183291.18	0.552429
intron_1_9744005_9744395	0.363355	smultixcan	0.940675	CLSTN1	intron_1_9804063_9804453	ENSG00000171603.18	-0.818091
intron_20_1479794_1479926	0.364583	smultixcan	0.940675	SIRPB2	intron_20_1460439_1460571	ENSG00000196209.13	-0.906667
intron_20_19281087_19515488	0.366002	smultixcan	0.940675	SLC24A3	intron_20_19261731_19496132	ENSG00000185052.13	0.662064
intron_20_35021356_35035123	0.364778	smultixcan	0.940675	TRPC4AP	intron_20_33609159_33622926	ENSG00000100991.12	-1.06113
intron_20_3669370_3669546	0.364323	smultixcan	0.940675	ADAM33	intron_20_3650017_3650193	ENSG00000149451.19	-0.678184
intron_20_44480444_44484337	0.365326	smultixcan	0.940675	TTPAL	intron_20_43109084_43112977	ENSG00000124120.11	1.11022e-16
intron_20_44972158_44975324	0.363498	smultixcan	0.940675	STK4	intron_20_43600799_43603965	ENSG00000101109.13	-0.90872
intron_20_4795966_4798010	0.364614	smultixcan	0.940675	RASSF2	intron_20_4776612_4778656	ENSG00000101265.16	0.906608
intron_20_62669078_62672456	0.365484	smultixcan	0.940675	SLCO4A1	intron_20_61300430_61303808	ENSG00000101187.16	-0.904965
intron_21_32700105_32701961	0.366322	smultixcan	0.940675	SYNJ1	intron_21_34072415_34074271	ENSG00000159082.18	0.277569
intron_21_33589921_33591162	0.366083	smultixcan	0.940675	CRYZL1	intron_21_34962227_34963468	ENSG00000205758.12	-1.33266
intron_22_17182761_17188339	0.365565	smultixcan	0.940675	ADA2	intron_22_17663651_17669229	ENSG00000093072.19	0.481679
intron_22_18907086_18910172	0.363684	smultixcan	0.940675	DGCR6	intron_22_18894599_18897685	ENSG00000183628.14	0.750245
intron_22_19441694_19447378	0.365021	smultixcan	0.940675	C22orf39	intron_22_19429217_19434901	ENSG00000242259.9	-0.673029
intron_22_37808163_37812887	0.365937	smultixcan	0.940675	GCAT	intron_22_38204170_38208894	ENSG00000100116.17	0.90411
intron_22_38668132_38670767	0.366176	smultixcan	0.940675	CBY1	intron_22_39064137_39066772	ENSG00000100211.12	0.878667
intron_22_38750320_38751210	0.366288	smultixcan	0.940675	SUN2	intron_22_39146325_39147215	ENSG00000100242.16	-0.903448
intron_22_46577290_46626751	0.365294	smultixcan	0.940675	GRAMD4	intron_22_46973187_47022648	ENSG00000075240.17	0.121945
intron_2_101262691_101264845	0.364191	smultixcan	0.940675	CNOT11	intron_2_101879153_101881307	ENSG00000158435.8	0.15781
intron_2_101273341_101281859	0.363732	smultixcan	0.940675	RNF149	intron_2_101889803_101898321	ENSG00000163162.9	0.921931
intron_2_130182452_130182627	0.364331	smultixcan	0.940675	MZT2B	intron_2_130940025_130940200	ENSG00000152082.15	-0.747059
intron_2_130182452_130190469	0.364331	smultixcan	0.940675	MZT2B	intron_2_130940025_130948042	ENSG00000152082.15	0.907143
intron_2_130182775_130183787	0.364331	smultixcan	0.940675	MZT2B	intron_2_130940348_130941360	ENSG00000152082.15	0.907143
intron_2_130182775_130190469	0.364331	smultixcan	0.940675	MZT2B	intron_2_130940348_130948042	ENSG00000152082.15	-0.831548
intron_2_130183966_130190469	0.364685	smultixcan	0.940675	MZT2B	intron_2_130941539_130948042	ENSG00000152082.15	0.906475
intron_2_131688303_131696869	0.366107	smultixcan	0.940675	C2orf27A	intron_2_132445876_132454442	ENSG00000287151.1	0.78085
intron_2_173918785_173954873	0.365116	smultixcan	0.940675	SP3	intron_2_174783513_174819601	ENSG00000172845.18	-0.90566
intron_2_174395817_174399922	0.364216	smultixcan	0.940675	SCRN3	intron_2_175260545_175264650	ENSG00000144306.15	0.902379
intron_2_174397404_174398275	0.364148	smultixcan	0.940675	SCRN3	intron_2_175262132_175263003	ENSG00000144306.15	0.9064
intron_2_19937946_19938265	0.364369	smultixcan	0.940675	WDR35	intron_2_20137707_20138026	ENSG00000118965.16	0.665811
intron_2_201381218_201384111	0.36364	smultixcan	0.940675	TRAK2	intron_2_202245941_202248834	ENSG00000115993.13	-0.908451
intron_2_230400242_230400955	0.365151	smultixcan	0.940675	SP140L	intron_2_231264957_231265670	ENSG00000185404.17	-0.905594
intron_2_231788732_231791733	0.364176	smultixcan	0.940675	COPS7B	intron_2_232653442_232656443	ENSG00000144524.18	0.901811
intron_2_233847461_233849763	0.363934	smultixcan	0.940675	HJURP	intron_2_234756107_234758409	ENSG00000123485.12	-0.302632
intron_2_238433695_238435711	0.364515	smultixcan	0.940675	ASB1	intron_2_239342336_239344352	ENSG00000065802.12	-0.517806
intron_2_239990182_240000183	0.365098	smultixcan	0.940675	NDUFA10	intron_2_240929599_240939600	ENSG00000130414.13	0.134504
intron_2_27085297_27085678	0.366232	smultixcan	0.940675	EMILIN1	intron_2_27308165_27308546	ENSG00000138080.14	0.865905
intron_2_27772692_27779433	0.365008	smultixcan	0.940675	MRPL33	intron_2_27995559_28002300	ENSG00000243147.8	-0.898934
intron_2_37198672_37199704	0.364689	smultixcan	0.940675	CEBPZOS	intron_2_37425815_37426847	ENSG00000218739.10	-1.19227
intron_2_47813867_47818779	0.365841	smultixcan	0.940675	FBXO11	intron_2_48041006_48045918	ENSG00000138081.22	0
intron_2_75690719_75694241	0.36398	smultixcan	0.940675	GCFC2	intron_2_75917845_75921367	ENSG00000005436.14	-0.891071
intron_3_112264343_112266238	0.365937	smultixcan	0.940675	SLC9C1	intron_3_111983190_111985085	ENSG00000172139.15	-0.90411
intron_3_113294038_113294687	0.364304	smultixcan	0.940675	CFAP44	intron_3_113012885_113013534	ENSG00000206530.11	0.898974
intron_3_121718501_121719646	0.365352	smultixcan	0.940675	GOLGB1	intron_3_121437348_121438493	ENSG00000173230.17	-0.669071
intron_3_121718501_121722262	0.365352	smultixcan	0.940675	GOLGB1	intron_3_121437348_121441109	ENSG00000173230.17	-0.452607
intron_3_121719753_121722262	0.365352	smultixcan	0.940675	GOLGB1	intron_3_121438600_121441109	ENSG00000173230.17	0.646581
intron_3_12484880_12489784	0.364028	smultixcan	0.940675	TSEN2	intron_3_12526379_12531283	ENSG00000154743.19	0.158184
intron_3_12496554_12503262	0.365206	smultixcan	0.940675	TSEN2	intron_3_12538053_12544761	ENSG00000154743.19	0.733485
intron_3_186788416_186789125	0.365319	smultixcan	0.940675	EIF4A2	intron_3_186506205_186506914	ENSG00000156976.17	-1.22786
intron_3_193593409_193614723	0.365777	smultixcan	0.940675	OPA1	intron_3_193311198_193332512	ENSG00000198836.11	-0.904412
intron_3_193667280_193692063	0.366326	smultixcan	0.940675	OPA1	intron_3_193385069_193409852	ENSG00000198836.11	-0.12453
intron_3_194005654_194015551	0.364678	smultixcan	0.940675	LINC02028	intron_3_193723443_193733340	ENSG00000230102.8	0.906488
intron_3_196296069_196305656	0.364256	smultixcan	0.940675	DYNLT2B	intron_3_196022940_196032527	ENSG00000213123.11	0.907285
intron_3_197912749_197913881	0.366007	smultixcan	0.940675	IQCG	intron_3_197639620_197640752	ENSG00000114473.14	0.753811
intron_3_28326950_28332369	0.364583	smultixcan	0.940675	AZI2	intron_3_28368441_28373860	ENSG00000163512.14	-0.906667
intron_3_28331950_28332369	0.364583	smultixcan	0.940675	AZI2	intron_3_28373441_28373860	ENSG00000163512.14	-0.906667
intron_3_37154656_37174539	0.363126	smultixcan	0.940675	LRRFIP2	intron_3_37196147_37216030	ENSG00000093167.18	-0.251348
intron_3_44630946_44631062	0.366288	smultixcan	0.940675	ZNF197	intron_3_44672438_44672554	ENSG00000186448.15	-0.451724
intron_3_46892815_46893907	0.364331	smultixcan	0.940675	PTH1R	intron_3_46934305_46935397	ENSG00000160801.14	0.907143
intron_3_58653781_58655551	0.366077	smultixcan	0.940675	FAM3D	intron_3_58639508_58641278	ENSG00000198643.7	0.903846
intron_3_94938326_95088158	0.366288	smultixcan	0.940675	LINC00879	intron_3_94657170_94807002	ENSG00000239589.7	0.903448
intron_4_100447571_100465423	0.364998	smultixcan	0.940675	EMCN	intron_4_101368728_101386580	ENSG00000164035.10	0.905882
intron_4_121807622_121809834	0.365043	smultixcan	0.940675	EXOSC9	intron_4_122728777_122730989	ENSG00000123737.13	0.905797
intron_4_121807622_121809967	0.365043	smultixcan	0.940675	EXOSC9	intron_4_122728777_122731122	ENSG00000123737.13	-0.452899
intron_4_122893225_122897624	0.36627	smultixcan	0.940675	NUDT6	intron_4_123814380_123818779	ENSG00000170917.14	-0.877694
intron_4_142305537_142314712	0.36601	smultixcan	0.940675	INPP4B	intron_4_143226690_143235865	ENSG00000109452.13	0.412646
intron_4_145515013_145539804	0.363803	smultixcan	0.940675	SMAD1	intron_4_146436165_146460956	ENSG00000170365.10	0.504523
intron_4_145542698_145546703	0.36485	smultixcan	0.940675	SMAD1	intron_4_146463850_146467855	ENSG00000170365.10	0.616124
intron_4_173536970_173582705	0.366322	smultixcan	0.940675	HAND2-AS1	intron_4_174458121_174503856	ENSG00000237125.13	0.397505
intron_4_183497669_183504176	0.36612	smultixcan	0.940675	ING2-DT	intron_4_184418822_184425329	ENSG00000232648.4	-0.903766
intron_4_1955849_1955983	0.363448	smultixcan	0.940675	NSD2	intron_4_1957576_1957710	ENSG00000109685.19	-0.850181
intron_4_2964122_2965243	0.364537	smultixcan	0.940675	GRK4	intron_4_2965849_2966970	ENSG00000125388.20	-0.731682
intron_4_58977113_58984006	0.365407	smultixcan	0.940675	ENSG00000251339	intron_4_59842831_59849724	ENSG00000251339.6	0.905109
intron_4_6987349_6994184	0.363843	smultixcan	0.940675	TBC1D14	intron_4_6989076_6995911	ENSG00000132405.19	1.19922
intron_4_79306728_79308273	0.363425	smultixcan	0.940675	LINC01088	intron_4_80227882_80229427	ENSG00000249307.8	0.89536
intron_5_113049299_113053725	0.365407	smultixcan	0.940675	MCC	intron_5_112384996_112389422	ENSG00000171444.19	0.905109
intron_5_113385212_113488245	0.363462	smultixcan	0.940675	MCC	intron_5_112720909_112823942	ENSG00000171444.19	-1.31027
intron_5_128061244_128076947	0.365752	smultixcan	0.940675	SLC12A2-DT	intron_5_127396936_127412639	ENSG00000245937.10	0.904459
intron_5_128064850_128082735	0.365752	smultixcan	0.940675	SLC12A2-DT	intron_5_127400542_127418427	ENSG00000245937.10	0.904459
intron_5_132207884_132209138	0.365939	smultixcan	0.940675	P4HA2	intron_5_131543577_131544831	ENSG00000072682.20	0.291398
intron_5_151032383_151035002	0.365352	smultixcan	0.940675	TNIP1	intron_5_150411944_150414563	ENSG00000145901.16	-0.905213
intron_5_151791062_151795479	0.364218	smultixcan	0.940675	G3BP1	intron_5_151170623_151175040	ENSG00000145907.16	0.907357
intron_5_1599827_1602691	0.365608	smultixcan	0.940675	ENSG00000291079	intron_5_1599942_1602806	ENSG00000291079.1	0.868976
intron_5_1599827_1602691	0.365608	smultixcan	0.940675	PDCD6P1	intron_5_1599942_1602806	ENSG00000188002.13	0.868976
intron_5_179842064_179844152	0.363302	smultixcan	0.940675	MRNIP	intron_5_179269064_179271152	ENSG00000161010.16	-0.151515
intron_5_180313964_180316341	0.363688	smultixcan	0.940675	GFPT2	intron_5_179740964_179743341	ENSG00000131459.13	-1.16523
intron_5_180629427_180629696	0.364455	smultixcan	0.940675	FLT4	intron_5_180056427_180056696	ENSG00000037280.16	-0.906908
intron_5_21461866_21466619	0.364432	smultixcan	0.940675	GUSBP1	intron_5_21461975_21466728	ENSG00000291102.1	0.0816092
intron_5_38427252_38431177	0.364195	smultixcan	0.940675	EGFLAM	intron_5_38427354_38431279	ENSG00000164318.18	-0.907401
intron_5_39124278_39125998	0.365343	smultixcan	0.940675	FYB1	intron_5_39124380_39126100	ENSG00000082074.19	0.639363
intron_5_50668125_50744736	0.365616	smultixcan	0.940675	PARP8	intron_5_49963959_50040570	ENSG00000151883.19	-0.901675
intron_5_69197109_69202506	0.364125	smultixcan	0.940675	CENPH	intron_5_68492936_68498333	ENSG00000153044.10	0.405589
intron_5_96803943_96807860	0.365499	smultixcan	0.940675	ERAP1	intron_5_96139646_96143563	ENSG00000164307.13	-0.255907
intron_6_111206735_111218814	0.365888	smultixcan	0.940675	SLC16A10	intron_6_111527938_111540017	ENSG00000112394.18	-0.18084
intron_6_143495847_143497389	0.363983	smultixcan	0.940675	FUCA2	intron_6_143816984_143818526	ENSG00000001036.14	-0.907801
intron_6_149218776_149229932	0.365301	smultixcan	0.940675	ENSG00000228408	intron_6_149539912_149551068	ENSG00000228408.6	0.90531
