## Supplementary material for "Genome-wide association studies of hospitalized influenza identify 4 risk loci and a relationship with COVID-19": Supp1_UKBB_GWAS.xlsx (part 88 of 164)

### Sheet: ST4 (continued)
sqtl_hg38	pvalue	tissue	FDR	hgnc_symbol	sqtl_hg19	ensemble_id	zscore
intron_6_155249969_155250538	0.365835	smultixcan	0.940675	TIAM2	intron_6_155571103_155571672	ENSG00000146426.19	-0.904303
intron_6_158093104_158093888	0.365309	smultixcan	0.940675	SYNJ2	intron_6_158514136_158514920	ENSG00000078269.15	0.905295
intron_6_161153499_161154149	0.365012	smultixcan	0.940675	AGPAT4	intron_6_161574531_161575181	ENSG00000026652.15	-0.905856
intron_6_35738518_35747261	0.364085	smultixcan	0.940675	ARMC12	intron_6_35706295_35715038	ENSG00000157343.9	0.388975
intron_6_36720550_36721151	0.365842	smultixcan	0.940675	RAB44	intron_6_36688327_36688928	ENSG00000255587.9	-0.90429
intron_6_36970694_36972652	0.365326	smultixcan	0.940675	MTCH1	intron_6_36938470_36940428	ENSG00000137409.21	-1.03129
intron_6_4996420_4998716	0.363763	smultixcan	0.940675	RPP40	intron_6_4996654_4998950	ENSG00000124787.14	0.920388
intron_6_52269226_52272301	0.363671	smultixcan	0.940675	MCM3	intron_6_52134024_52137099	ENSG00000112118.20	0.908392
intron_6_7590413_7593734	0.363668	smultixcan	0.940675	SNRNP48	intron_6_7590646_7593967	ENSG00000168566.13	-0.042055
intron_7_100345968_100349731	0.364417	smultixcan	0.940675	STAG3L5P-PVRIG2P-PILRB	intron_7_99943591_99947354	ENSG00000272752.6	1.3601
intron_7_100345968_100349731	0.364417	smultixcan	0.940675	STAG3L5P	intron_7_99943591_99947354	ENSG00000290682.1	1.3601
intron_7_102197305_102198802	0.363397	smultixcan	0.940675	CUX1	intron_7_101840585_101842082	ENSG00000257923.12	-0.20198
intron_7_105062278_105063351	0.363141	smultixcan	0.940675	KMT2E	intron_7_104702725_104703798	ENSG00000005483.23	0.909396
intron_7_124863640_124892266	0.366253	smultixcan	0.940675	POT1	intron_7_124503694_124532320	ENSG00000128513.16	1.36002
intron_7_140696842_140702866	0.364651	smultixcan	0.940675	NDUFB2	intron_7_140396642_140402666	ENSG00000090266.13	1.38202
intron_7_142792080_142792522	0.36573	smultixcan	0.940675	TRBC1	intron_7_142499111_142499189	ENSG00000211751.9	-0.248239
intron_7_23152209_23155991	0.366185	smultixcan	0.940675	KLHL7	intron_7_23191828_23195610	ENSG00000122550.18	-0.901655
intron_7_30562128_30563731	0.364332	smultixcan	0.940675	GARS1-DT	intron_7_30601744_30603347	ENSG00000196295.13	-0.883842
intron_7_44967958_44968920	0.364027	smultixcan	0.940675	MYO1G	intron_7_45007557_45008519	ENSG00000136286.16	0.907719
intron_7_45662214_45677869	0.365793	smultixcan	0.940675	ADCY1	intron_7_45701813_45717468	ENSG00000164742.16	1.13197
intron_7_64679336_64691248	0.364698	smultixcan	0.940675	ZNF107	intron_7_64139714_64151626	ENSG00000196247.13	-1.38441
intron_7_66480448_66481541	0.366336	smultixcan	0.940675	ENSG00000244510	intron_7_65945435_65946528	ENSG00000244510.2	0.52649
intron_7_66480448_66481541	0.366336	smultixcan	0.940675	LINC00174	intron_7_65945435_65946528	ENSG00000179406.10	0.52649
intron_7_872562_873215	0.364191	smultixcan	0.940675	SUN1	intron_7_912199_912852	ENSG00000164828.18	-0.777778
intron_8_119781193_119783381	0.364256	smultixcan	0.940675	TAF2	intron_8_120793433_120795621	ENSG00000064313.13	-0.907285
intron_8_120231618_120243879	0.363983	smultixcan	0.940675	COL14A1	intron_8_121243857_121256118	ENSG00000187955.13	-0.907801
intron_8_140764290_140789474	0.364933	smultixcan	0.940675	PTK2	intron_8_141774389_141799573	ENSG00000169398.20	0.406524
intron_8_141494937_141495338	0.363891	smultixcan	0.940675	MROH5	intron_8_142505037_142505438	ENSG00000226807.7	-0.907975
intron_8_143590738_143592647	0.363645	smultixcan	0.940675	EEF1D	intron_8_144672908_144674817	ENSG00000104529.19	-0.908442
intron_8_143735938_143739859	0.365253	smultixcan	0.940675	IQANK1	intron_8_144818108_144822029	ENSG00000203499.12	-0.171066
intron_8_17684542_17713214	0.366328	smultixcan	0.940675	MTUS1	intron_8_17542051_17570723	ENSG00000129422.15	-0.134806
intron_8_22630578_22636525	0.365697	smultixcan	0.940675	BIN3	intron_8_22488091_22494038	ENSG00000147439.14	0.504273
intron_8_52634968_52636015	0.366019	smultixcan	0.940675	RB1CC1	intron_8_53547528_53548575	ENSG00000023287.13	0
intron_8_52660657_52660926	0.366019	smultixcan	0.940675	RB1CC1	intron_8_53573217_53573486	ENSG00000023287.13	-0.764885
intron_8_691096_692478	0.365863	smultixcan	0.940675	ERICH1	intron_8_641096_642478	ENSG00000104714.14	-0.480485
intron_9_114269294_114270728	0.36414	smultixcan	0.940675	COL27A1	intron_9_117031574_117033008	ENSG00000196739.15	-0.546281
intron_9_114592652_114597570	0.363302	smultixcan	0.940675	ATP6V1G1	intron_9_117354932_117359850	ENSG00000136888.8	0.020202
intron_9_121112578_121113502	0.363983	smultixcan	0.940675	CNTRL	intron_9_123874856_123875780	ENSG00000119397.19	0.3026
intron_9_123411829_123440360	0.364085	smultixcan	0.940675	DENND1A	intron_9_126174108_126202639	ENSG00000119522.18	-0.907609
intron_9_133789343_133791783	0.364677	smultixcan	0.940675	VAV2	intron_9_136654465_136656905	ENSG00000160293.17	1.29068
intron_9_135106855_135119504	0.364377	smultixcan	0.940675	OLFM1	intron_9_137998701_138011350	ENSG00000130558.20	0.907057
intron_9_77205408_77205978	0.363302	smultixcan	0.940675	VPS13A	intron_9_79820324_79820894	ENSG00000197969.14	-0.578512
intron_9_93447697_93450479	0.36364	smultixcan	0.940675	FAM120AOS	intron_9_96209979_96212761	ENSG00000188938.17	-0.908451
intron_9_93497599_93498790	0.365909	smultixcan	0.940675	FAM120A	intron_9_96259881_96261072	ENSG00000048828.18	0.286304
intron_9_96972948_97013259	0.366153	smultixcan	0.940675	MFSD14CP	intron_9_99735230_99775541	ENSG00000290770.1	0.702881
intron_9_96972948_97013259	0.366153	smultixcan	0.940675	MFSD14CP	intron_9_99735230_99775541	ENSG00000196312.16	0.702881
intron_9_98771046_98773877	0.363302	smultixcan	0.940675	ANKS6	intron_9_101533328_101536159	ENSG00000165138.18	-0.909091
intron_12_27724186_27735447	0.328103	Colon_Sigmoid	0.94068	MRPS35	intron_12_27877119_27888380	ENSG00000061794.13	0.977941
intron_16_58547296_58547566	0.328184	Colon_Sigmoid	0.94068	CNOT1	intron_16_58581200_58581470	ENSG00000125107.19	0.977778
intron_16_58547682_58549719	0.328184	Colon_Sigmoid	0.94068	CNOT1	intron_16_58581586_58583623	ENSG00000125107.19	-0.977778
intron_18_79486630_79527528	0.328203	Colon_Sigmoid	0.94068	NFATC1	intron_18_77246630_77287528	ENSG00000131196.18	-0.97774
intron_7_30568989_30585330	0.328155	Colon_Sigmoid	0.94068	GARS1-DT	intron_7_30608605_30624946	ENSG00000196295.13	0.977837
intron_13_37000822_37002488	0.258347	Pituitary	0.940681	EXOSC8	intron_13_37574959_37576625	ENSG00000120699.14	1.13031
intron_16_15044407_15047442	0.258419	Pituitary	0.940681	NTAN1	intron_16_15138264_15141299	ENSG00000157045.9	1.13014
intron_16_28869383_28871780	0.258293	Pituitary	0.940681	SH2B1	intron_16_28880704_28883101	ENSG00000178188.16	-1.13043
intron_18_80037506_80038505	0.258201	Pituitary	0.940681	RBFA	intron_18_77797506_77798505	ENSG00000101546.13	-1.13065
intron_19_21166461_21167571	0.258463	Pituitary	0.940681	ZNF431	intron_19_21349264_21350374	ENSG00000196705.8	1.13003
intron_22_29267577_29267748	0.258395	Pituitary	0.940681	RHBDD3	intron_22_29663566_29663737	ENSG00000100263.14	1.13019
intron_2_74361156_74361413	0.25816	Pituitary	0.940681	ENSG00000264324	intron_2_74588283_74588540	ENSG00000264324.1	1.13075
intron_3_149160279_149162148	0.258481	Pituitary	0.940681	HPS3	intron_3_148878066_148879935	ENSG00000163755.9	-1.12999
intron_3_57908006_57909076	0.258173	Pituitary	0.940681	SLMAP	intron_3_57893733_57894803	ENSG00000163681.17	-1.13072
intron_5_177064601_177079382	0.258248	Pituitary	0.940681	ZNF346	intron_5_176491602_176506383	ENSG00000113761.12	1.13054
intron_6_130052991_130055171	0.258442	Pituitary	0.940681	L3MBTL3	intron_6_130374136_130376316	ENSG00000198945.8	-1.13008
intron_15_85115487_85115984	0.350195	Adrenal_Gland	0.940683	PDE8A	intron_15_85658718_85659215	ENSG00000073417.15	-0.934211
intron_10_132187102_132190747	0.245716	Heart_Left_Ventricle	0.940689	DPYSL4	intron_10_134000606_134004251	ENSG00000151640.13	-1.16082
intron_10_17704518_17704970	0.244833	Heart_Left_Ventricle	0.940689	STAM	intron_10_17746517_17746969	ENSG00000136738.15	1.16299
intron_10_43160595_43163866	0.244207	Heart_Left_Ventricle	0.940689	CSGALNACT2	intron_10_43656043_43659314	ENSG00000169826.8	-1.16454
intron_10_67891554_67906790	0.245862	Heart_Left_Ventricle	0.940689	SIRT1	intron_10_69651312_69666547	ENSG00000096717.12	-1.16046
intron_11_70348420_70349923	0.24413	Heart_Left_Ventricle	0.940689	PPFIA1	intron_11_70194526_70196029	ENSG00000131626.19	-1.16473
intron_12_89492115_89525120	0.246143	Heart_Left_Ventricle	0.940689	POC1B	intron_12_89885892_89918897	ENSG00000139323.14	-1.15977
intron_13_33664137_33676678	0.246429	Heart_Left_Ventricle	0.940689	ENSG00000230490	intron_13_34238274_34250815	ENSG00000230490.4	1.15907
intron_13_42969177_42970612	0.245396	Heart_Left_Ventricle	0.940689	EPSTI1	intron_13_43543313_43544748	ENSG00000133106.15	1.16161
intron_13_42970670_42991978	0.245396	Heart_Left_Ventricle	0.940689	EPSTI1	intron_13_43544806_43566114	ENSG00000133106.15	-1.16161
intron_14_103746553_103749794	0.245034	Heart_Left_Ventricle	0.940689	PPP1R13B	intron_14_104212890_104216131	ENSG00000088808.18	1.1625
intron_14_74921561_74921978	0.244027	Heart_Left_Ventricle	0.940689	RPS6KL1	intron_14_75388264_75388681	ENSG00000198208.12	-1.16498
intron_14_92615479_92641238	0.245247	Heart_Left_Ventricle	0.940689	RIN3	intron_14_93081824_93107583	ENSG00000100599.16	1.16197
intron_17_44774749_44775212	0.244971	Heart_Left_Ventricle	0.940689	ADAM11	intron_17_42852117_42852580	ENSG00000073670.14	1.16265
intron_17_50549186_50549985	0.245032	Heart_Left_Ventricle	0.940689	SPATA20	intron_17_48626547_48627346	ENSG00000006282.21	-1.1625
intron_17_66183307_66191659	0.2447	Heart_Left_Ventricle	0.940689	CEP112	intron_17_64179425_64187777	ENSG00000154240.18	1.16332
intron_17_7582163_7582900	0.245519	Heart_Left_Ventricle	0.940689	ENSG00000233223	intron_17_7485481_7486218	ENSG00000233223.5	-1.1613
intron_17_82240062_82248875	0.245939	Heart_Left_Ventricle	0.940689	CSNK1D	intron_17_80197938_80206751	ENSG00000141551.15	-1.16027
intron_19_14093237_14097361	0.245524	Heart_Left_Ventricle	0.940689	PRKACA	intron_19_14204049_14208173	ENSG00000072062.16	-1.16129
intron_19_15125069_15125380	0.246083	Heart_Left_Ventricle	0.940689	ILVBL	intron_19_15235880_15236191	ENSG00000105135.16	1.15992
intron_19_422456_425097	0.246206	Heart_Left_Ventricle	0.940689	SHC2	intron_19_422456_425097	ENSG00000129946.11	1.15961
intron_19_45164970_45165127	0.244812	Heart_Left_Ventricle	0.940689	TRAPPC6A	intron_19_45668228_45668385	ENSG00000007255.10	-1.16304
intron_19_45164970_45178135	0.244812	Heart_Left_Ventricle	0.940689	TRAPPC6A	intron_19_45668228_45681393	ENSG00000007255.10	1.16304
intron_19_48242644_48249523	0.244765	Heart_Left_Ventricle	0.940689	CARD8	intron_19_48745901_48752780	ENSG00000105483.18	-1.16316
intron_19_57490185_57491468	0.245098	Heart_Left_Ventricle	0.940689	ZNF419	intron_19_58001553_58002836	ENSG00000105136.22	1.16234
intron_19_57490185_57491471	0.245098	Heart_Left_Ventricle	0.940689	ZNF419	intron_19_58001553_58002839	ENSG00000105136.22	1.16234
intron_1_154449980_154454488	0.245811	Heart_Left_Ventricle	0.940689	IL6R	intron_1_154422456_154426964	ENSG00000160712.13	1.16058
intron_1_54728432_54731486	0.245996	Heart_Left_Ventricle	0.940689	MROH7-TTC4	intron_1_55194105_55197159	ENSG00000271723.5	-1.16013
intron_1_54728432_54731486	0.245996	Heart_Left_Ventricle	0.940689	TTC4	intron_1_55194105_55197159	ENSG00000243725.7	-1.16013
intron_20_13814515_13816463	0.244232	Heart_Left_Ventricle	0.940689	NDUFAF5	intron_20_13795161_13797109	ENSG00000101247.18	1.16447
intron_20_63685872_63687638	0.245376	Heart_Left_Ventricle	0.940689	RTEL1-TNFRSF6B	intron_20_62317225_62318991	ENSG00000026036.23	1.16165
intron_20_63685872_63687638	0.245376	Heart_Left_Ventricle	0.940689	RTEL1	intron_20_62317225_62318991	ENSG00000258366.12	1.16165
intron_21_33735204_33750143	0.245098	Heart_Left_Ventricle	0.940689	ITSN1	intron_21_35107509_35122448	ENSG00000205726.15	1.16234
intron_21_42731949_42732070	0.246162	Heart_Left_Ventricle	0.940689	PDE9A	intron_21_44152059_44152180	ENSG00000160191.18	1.15972
intron_22_49923317_49924360	0.24517	Heart_Left_Ventricle	0.940689	CRELD2	intron_22_50316965_50318008	ENSG00000184164.15	-1.16216
intron_2_159187024_159194257	0.24496	Heart_Left_Ventricle	0.940689	TANC1	intron_2_160043535_160050768	ENSG00000115183.15	1.16268
intron_2_30148541_30155850	0.245597	Heart_Left_Ventricle	0.940689	YPEL5	intron_2_30371407_30378716	ENSG00000119801.13	-1.16111
intron_2_38826689_38828340	0.245707	Heart_Left_Ventricle	0.940689	DHX57	intron_2_39053831_39055482	ENSG00000163214.21	-1.16084
intron_3_108214021_108218535	0.245015	Heart_Left_Ventricle	0.940689	IFT57	intron_3_107932868_107937382	ENSG00000114446.5	-1.16254
intron_3_122752674_122755260	0.244642	Heart_Left_Ventricle	0.940689	HSPBAP1	intron_3_122471521_122474107	ENSG00000169087.11	-1.16346
intron_3_128798069_128806372	0.246222	Heart_Left_Ventricle	0.940689	RAB7A	intron_3_128516912_128525215	ENSG00000075785.14	1.15957
intron_3_160366152_160375812	0.244045	Heart_Left_Ventricle	0.940689	IFT80	intron_3_160083940_160093600	ENSG00000068885.15	1.16494
intron_3_169121209_169122580	0.246208	Heart_Left_Ventricle	0.940689	MECOM	intron_3_168838997_168840368	ENSG00000085276.19	1.15961
intron_3_169121212_169122580	0.246208	Heart_Left_Ventricle	0.940689	MECOM	intron_3_168839000_168840368	ENSG00000085276.19	-1.15961
intron_3_183452512_183454012	0.246419	Heart_Left_Ventricle	0.940689	LINC00888	intron_3_183170300_183171800	ENSG00000291106.1	1.15909
intron_3_52397877_52398850	0.246467	Heart_Left_Ventricle	0.940689	DNAH1	intron_3_52431893_52432866	ENSG00000114841.18	-1.15897
intron_5_178138258_178142583	0.244787	Heart_Left_Ventricle	0.940689	RMND5B	intron_5_177565259_177569584	ENSG00000145916.19	1.16311
intron_6_125248383_125257098	0.245216	Heart_Left_Ventricle	0.940689	TPD52L1	intron_6_125569529_125578244	ENSG00000111907.21	-1.16205
intron_6_83110314_83113323	0.24635	Heart_Left_Ventricle	0.940689	DOP1A	intron_6_83820033_83823042	ENSG00000083097.15	1.15926
intron_7_140345263_140345869	0.244392	Heart_Left_Ventricle	0.940689	SLC37A3	intron_7_140045063_140045669	ENSG00000157800.18	-1.16408
intron_7_4989177_4996610	0.244528	Heart_Left_Ventricle	0.940689	RNF216P1	intron_7_5028808_5036241	ENSG00000196204.12	-1.16374
intron_8_140024079_140221459	0.245331	Heart_Left_Ventricle	0.940689	TRAPPC9	intron_8_141034176_141231558	ENSG00000167632.18	-1.16176
intron_8_143575093_143575191	0.24412	Heart_Left_Ventricle	0.940689	NAPRT	intron_8_144657263_144657361	ENSG00000147813.16	-1.16475
intron_8_144450770_144452359	0.245811	Heart_Left_Ventricle	0.940689	ENSG00000291316	intron_8_145676153_145677742	ENSG00000291316.1	1.16058
intron_8_144450770_144452359	0.245811	Heart_Left_Ventricle	0.940689	ZFTRAF1	intron_8_145676153_145677742	ENSG00000187954.14	1.16058
intron_8_22475624_22498001	0.244453	Heart_Left_Ventricle	0.940689	PPP3CC	intron_8_22333137_22355514	ENSG00000120910.15	-1.16393
intron_8_54000050_54002892	0.245686	Heart_Left_Ventricle	0.940689	TCEA1	intron_8_54912610_54915452	ENSG00000187735.15	-1.16089
intron_8_54000050_54010430	0.244681	Heart_Left_Ventricle	0.940689	TCEA1	intron_8_54912610_54922990	ENSG00000187735.15	-1.16337
intron_8_54052756_54055060	0.246487	Heart_Left_Ventricle	0.940689	LYPLA1	intron_8_54965316_54967620	ENSG00000120992.18	-1.15892
intron_8_54055133_54062254	0.246487	Heart_Left_Ventricle	0.940689	LYPLA1	intron_8_54967693_54974814	ENSG00000120992.18	1.15892
intron_9_113197078_113198855	0.244322	Heart_Left_Ventricle	0.940689	FKBP15	intron_9_115959358_115961135	ENSG00000119321.10	1.16425
intron_13_49549648_49551326	0.26312	Brain_Caudate_basal_ganglia	0.94069	RCBTB1	intron_13_50123784_50125462	ENSG00000136144.12	-1.11905
intron_15_70963932_70980101	0.324587	Prostate	0.940693	LRRC49	intron_15_71256271_71272440	ENSG00000137821.12	-0.985075
intron_12_49653874_49654192	0.238	Brain_Anterior_cingulate_cortex_BA24	0.940697	FMNL3	intron_12_50047657_50047975	ENSG00000161791.14	1.18
intron_16_3058017_3058540	0.238195	Brain_Anterior_cingulate_cortex_BA24	0.940697	MMP25-AS1	intron_16_3108018_3108541	ENSG00000261971.9	1.17951
intron_2_37241637_37243863	0.238063	Brain_Anterior_cingulate_cortex_BA24	0.940697	NDUFAF7	intron_2_37468780_37471006	ENSG00000003509.16	1.17984
intron_2_96604857_96605320	0.238204	Brain_Anterior_cingulate_cortex_BA24	0.940697	KANSL3	intron_2_97270594_97271057	ENSG00000114982.19	1.17949
intron_2_96604863_96605320	0.238204	Brain_Anterior_cingulate_cortex_BA24	0.940697	KANSL3	intron_2_97270600_97271057	ENSG00000114982.19	-1.17949
intron_2_96605511_96606970	0.238204	Brain_Anterior_cingulate_cortex_BA24	0.940697	KANSL3	intron_2_97271248_97272707	ENSG00000114982.19	1.17949
intron_10_13131575_13132067	0.268438	Testis	0.940697	OPTN	intron_10_13173575_13174067	ENSG00000123240.17	-1.10667
intron_10_68430660_68431862	0.268467	Testis	0.940697	DNA2	intron_10_70190417_70191619	ENSG00000138346.15	-1.1066
intron_11_64623078_64626463	0.268467	Testis	0.940697	NRXN2	intron_11_64390550_64393935	ENSG00000110076.21	-1.1066
intron_13_52627578_52629219	0.26842	Testis	0.940697	MRPS31P4	intron_13_53201713_53203354	ENSG00000250299.7	-1.10671
intron_13_52627578_52632422	0.26842	Testis	0.940697	ENSG00000273784	intron_13_53201713_53206557	ENSG00000273784.5	1.10671
intron_15_82750848_82754629	0.268406	Testis	0.940697	SNHG21	intron_15_83419600_83423381	ENSG00000250988.7	-1.10674
intron_19_6438534_6444151	0.26847	Testis	0.940697	SLC25A23	intron_19_6438545_6444162	ENSG00000125648.15	-1.10659
intron_1_228353062_228356151	0.268232	Testis	0.940697	OBSCN	intron_1_228540763_228543852	ENSG00000154358.23	1.10714
intron_1_228353062_228362576	0.268232	Testis	0.940697	OBSCN	intron_1_228540763_228550277	ENSG00000154358.23	1.10714
intron_2_39769093_39769710	0.268265	Testis	0.940697	THUMPD2	intron_2_39996233_39996850	ENSG00000138050.15	1.10707
intron_2_85550744_85550925	0.26842	Testis	0.940697	GGCX	intron_2_85777867_85778048	ENSG00000115486.13	1.10671
intron_2_85550750_85550925	0.26842	Testis	0.940697	GGCX	intron_2_85777873_85778048	ENSG00000115486.13	-1.10671
intron_2_85551610_85551812	0.26842	Testis	0.940697	GGCX	intron_2_85778733_85778935	ENSG00000115486.13	1.10671
intron_4_36178005_36187451	0.268232	Testis	0.940697	ARAP2	intron_4_36179627_36189073	ENSG00000047365.13	1.10714
intron_5_16762113_16762545	0.268438	Testis	0.940697	MYO10	intron_5_16762222_16762654	ENSG00000145555.15	-1.10667
intron_5_353911_367808	0.268438	Testis	0.940697	AHRR	intron_5_354026_367923	ENSG00000063438.20	-1.10667
intron_8_143441120_143465717	0.268232	Testis	0.940697	ZC3H3	intron_8_144523290_144547887	ENSG00000014164.7	1.10714
intron_9_113273438_113275382	0.268213	Testis	0.940697	CDC26	intron_9_116035718_116037662	ENSG00000176386.9	-1.10719
intron_9_7046917_7049092	0.26825	Testis	0.940697	KDM4C	intron_9_7046917_7049092	ENSG00000107077.19	1.1071
intron_13_72827118_72835243	0.272749	Uterus	0.940698	PIBF1	intron_13_73401256_73409381	ENSG00000083535.16	1.09675
intron_11_114402915_114405706	0.326187	Breast_Mammary_Tissue	0.940699	ENSG00000255663	intron_11_114273637_114276428	ENSG00000255663.1	-0.981824
intron_11_114402915_114405706	0.326187	Breast_Mammary_Tissue	0.940699	RBM7	intron_11_114273637_114276428	ENSG00000076053.12	-0.981824
intron_11_114402915_114405709	0.326187	Breast_Mammary_Tissue	0.940699	RBM7	intron_11_114273637_114276431	ENSG00000076053.12	0.981824
intron_16_4886047_4887135	0.32616	Breast_Mammary_Tissue	0.940699	PPL	intron_16_4936048_4937136	ENSG00000118898.16	-0.981878
intron_12_101396577_101401062	0.227683	Brain_Spinal_cord_cervical_c-1	0.940699	ARL1	intron_12_101790355_101794840	ENSG00000120805.14	1.20635
intron_16_8849993_8855034	0.227574	Brain_Spinal_cord_cervical_c-1	0.940699	PMM2	intron_16_8943850_8948891	ENSG00000140650.13	-1.20663
intron_17_7582531_7583918	0.227729	Brain_Spinal_cord_cervical_c-1	0.940699	ENSG00000233223	intron_17_7485849_7487236	ENSG00000233223.5	1.20623
intron_19_51974531_51986770	0.22765	Brain_Spinal_cord_cervical_c-1	0.940699	ZNF350	intron_19_52477784_52490023	ENSG00000256683.7	-1.20643
intron_1_207326837_207331108	0.227643	Brain_Spinal_cord_cervical_c-1	0.940699	CD55	intron_1_207500182_207504453	ENSG00000196352.18	1.20645
intron_4_159343404_159344036	0.359183	Cells_EBV-transformed_lymphocytes	0.94071	RAPGEF2	intron_4_160264556_160265188	ENSG00000109756.10	-0.916923
intron_10_104279471_104297578	0.38813	Brain_Cerebellar_Hemisphere	0.940712	GSTO2	intron_10_106039229_106057336	ENSG00000065621.15	0.863014
intron_10_114445403_114447880	0.388051	Brain_Cerebellar_Hemisphere	0.940712	ABLIM1	intron_10_116205162_116207639	ENSG00000099204.22	0.863158
intron_10_114445403_114451624	0.388051	Brain_Cerebellar_Hemisphere	0.940712	ABLIM1	intron_10_116205162_116211383	ENSG00000099204.22	-0.863158
intron_10_119164196_119165202	0.38397	Brain_Cerebellar_Hemisphere	0.940712	SFXN4	intron_10_120923708_120924714	ENSG00000183605.17	0.870604
intron_10_119164196_119165537	0.38397	Brain_Cerebellar_Hemisphere	0.940712	SFXN4	intron_10_120923708_120925049	ENSG00000183605.17	-0.870604
intron_10_130068608_130079566	0.385436	Brain_Cerebellar_Hemisphere	0.940712	C10orf143	intron_10_131866872_131877830	ENSG00000237489.5	-0.867925
intron_10_133263765_133267352	0.389982	Brain_Cerebellar_Hemisphere	0.940712	ADAM8	intron_10_135077269_135080856	ENSG00000151651.16	0.859649
intron_10_28533007_28533998	0.385909	Brain_Cerebellar_Hemisphere	0.940712	WAC	intron_10_28821936_28822927	ENSG00000095787.26	-0.86706
intron_10_72088614_72088991	0.386967	Brain_Cerebellar_Hemisphere	0.940712	SPOCK2	intron_10_73848372_73848749	ENSG00000107742.14	-0.865132
intron_10_97466159_97466504	0.384025	Brain_Cerebellar_Hemisphere	0.940712	MMS19	intron_10_99225916_99226261	ENSG00000155229.21	0.870504
intron_11_118141336_118143833	0.388245	Brain_Cerebellar_Hemisphere	0.940712	SCN4B	intron_11_118012051_118014548	ENSG00000177098.9	-0.862804
intron_11_133909277_133911886	0.387967	Brain_Cerebellar_Hemisphere	0.940712	IGSF9B	intron_11_133779172_133781781	ENSG00000080854.16	-0.863309
intron_11_17995909_17999494	0.388716	Brain_Cerebellar_Hemisphere	0.940712	SERGEF	intron_11_18017456_18021041	ENSG00000129158.11	0.861947
intron_11_18351969_18352329	0.386125	Brain_Cerebellar_Hemisphere	0.940712	GTF2H1	intron_11_18373516_18373876	ENSG00000110768.12	-0.866667
intron_11_18352446_18357952	0.386125	Brain_Cerebellar_Hemisphere	0.940712	GTF2H1	intron_11_18373993_18379499	ENSG00000110768.12	-0.866667
intron_11_20388154_20389744	0.385563	Brain_Cerebellar_Hemisphere	0.940712	PRMT3	intron_11_20409700_20411290	ENSG00000185238.13	-0.867692
intron_11_212511_212615	0.388774	Brain_Cerebellar_Hemisphere	0.940712	RIC8A	intron_11_212511_212615	ENSG00000177963.15	0.861842
intron_11_47324577_47325262	0.388598	Brain_Cerebellar_Hemisphere	0.940712	MADD	intron_11_47346128_47346813	ENSG00000110514.20	-0.862163
intron_11_722165_722401	0.389297	Brain_Cerebellar_Hemisphere	0.940712	EPS8L2	intron_11_722165_722401	ENSG00000177106.17	0.860893
intron_11_752473_755879	0.386125	Brain_Cerebellar_Hemisphere	0.940712	TALDO1	intron_11_752473_755879	ENSG00000177156.11	0.866667
intron_11_90211318_90214018	0.385588	Brain_Cerebellar_Hemisphere	0.940712	CHORDC1	intron_11_89944486_89947186	ENSG00000110172.12	-0.867647
intron_11_9295387_9299584	0.384131	Brain_Cerebellar_Hemisphere	0.940712	TMEM41B	intron_11_9316934_9321131	ENSG00000166471.11	0.870309
intron_12_103947430_103947633	0.389278	Brain_Cerebellar_Hemisphere	0.940712	HSP90B1	intron_12_104341208_104341411	ENSG00000166598.16	0.860927
intron_12_103947430_103953386	0.389278	Brain_Cerebellar_Hemisphere	0.940712	HSP90B1	intron_12_104341208_104347164	ENSG00000166598.16	-0.860927
intron_12_122218397_122224645	0.385364	Brain_Cerebellar_Hemisphere	0.940712	DIABLO	intron_12_122702944_122709192	ENSG00000184047.20	0.868056
intron_12_128794356_128799259	0.384538	Brain_Cerebellar_Hemisphere	0.940712	SLC15A4	intron_12_129278901_129283804	ENSG00000139370.12	-0.869565
intron_12_132090943_132103997	0.383051	Brain_Cerebellar_Hemisphere	0.940712	ENSG00000291171	intron_12_132575488_132588542	ENSG00000291171.1	-0.872289
intron_12_132581824_132582062	0.385033	Brain_Cerebellar_Hemisphere	0.940712	FBRSL1	intron_12_133158410_133158648	ENSG00000112787.14	0.86866
intron_12_132690376_132701250	0.383772	Brain_Cerebellar_Hemisphere	0.940712	ENSG00000256632	intron_12_133266962_133277836	ENSG00000256632.3	-0.870968
intron_12_132690376_132701250	0.383772	Brain_Cerebellar_Hemisphere	0.940712	PXMP2	intron_12_133266962_133277836	ENSG00000176894.10	-0.870968
intron_12_132690376_132704619	0.387677	Brain_Cerebellar_Hemisphere	0.940712	PXMP2	intron_12_133266962_133281205	ENSG00000176894.10	-0.863839
intron_12_21499615_21501170	0.383235	Brain_Cerebellar_Hemisphere	0.940712	RECQL	intron_12_21652549_21654104	ENSG00000004700.16	0.871951
intron_12_26195531_26224293	0.39009	Brain_Cerebellar_Hemisphere	0.940712	SSPN	intron_12_26348464_26377226	ENSG00000123096.12	0.859454
intron_12_29341761_29343120	0.383597	Brain_Cerebellar_Hemisphere	0.940712	ERGIC2	intron_12_29494694_29496053	ENSG00000087502.19	0.871287
intron_12_48941188_48957310	0.389864	Brain_Cerebellar_Hemisphere	0.940712	ARF3	intron_12_49334971_49351093	ENSG00000134287.10	0.859864
intron_12_48941188_48957310	0.389864	Brain_Cerebellar_Hemisphere	0.940712	ENSG00000272822	intron_12_49334971_49351093	ENSG00000272822.2	0.859864
intron_12_8196518_8199708	0.385059	Brain_Cerebellar_Hemisphere	0.940712	FAM66C	intron_12_8349114_8352304	ENSG00000226711.9	0.868613
intron_12_8196518_8215806	0.385059	Brain_Cerebellar_Hemisphere	0.940712	FAM66C	intron_12_8349114_8368402	ENSG00000226711.9	0.868613
intron_13_110625278_110627439	0.383566	Brain_Cerebellar_Hemisphere	0.940712	NAXD	intron_13_111277625_111279786	ENSG00000213995.12	-0.871345
intron_13_110625303_110627439	0.383566	Brain_Cerebellar_Hemisphere	0.940712	NAXD	intron_13_111277650_111279786	ENSG00000213995.12	0.871345
intron_13_20638518_20641290	0.382875	Brain_Cerebellar_Hemisphere	0.940712	IFT88	intron_13_21212657_21215429	ENSG00000032742.18	-0.872611
intron_13_45341630_45344305	0.389569	Brain_Cerebellar_Hemisphere	0.940712	TPT1-AS1	intron_13_45915765_45918440	ENSG00000170919.16	0.860399
intron_13_45352014_45377061	0.388785	Brain_Cerebellar_Hemisphere	0.940712	TPT1-AS1	intron_13_45926149_45951196	ENSG00000170919.16	0.861823
intron_13_52136902_52141020	0.388308	Brain_Cerebellar_Hemisphere	0.940712	NEK3	intron_13_52711038_52715156	ENSG00000136098.17	0.862689
intron_13_52456607_52460896	0.385588	Brain_Cerebellar_Hemisphere	0.940712	CKAP2	intron_13_53030742_53035031	ENSG00000136108.15	-0.867647
intron_14_20313801_20315485	0.388713	Brain_Cerebellar_Hemisphere	0.940712	CCNB1IP1	intron_14_20781960_20783644	ENSG00000100814.18	0.861953
intron_14_20313801_20315781	0.388713	Brain_Cerebellar_Hemisphere	0.940712	CCNB1IP1	intron_14_20781960_20783940	ENSG00000100814.18	-0.861953
intron_14_24059732_24059970	0.386306	Brain_Cerebellar_Hemisphere	0.940712	CARMIL3	intron_14_24528941_24529179	ENSG00000186648.15	0.866337
intron_14_24291219_24291556	0.387314	Brain_Cerebellar_Hemisphere	0.940712	DHRS1	intron_14_24760425_24760762	ENSG00000157379.14	0.864499
intron_14_39291096_39293271	0.388412	Brain_Cerebellar_Hemisphere	0.940712	MIA2	intron_14_39760300_39762475	ENSG00000150527.18	-0.8625
intron_14_67586456_67586810	0.386709	Brain_Cerebellar_Hemisphere	0.940712	PLEKHH1	intron_14_68053173_68053527	ENSG00000054690.14	0.865601
intron_15_49225349_49235851	0.384781	Brain_Cerebellar_Hemisphere	0.940712	GALK2	intron_15_49517546_49528048	ENSG00000156958.15	-0.869121
intron_15_57706955_57708714	0.384164	Brain_Cerebellar_Hemisphere	0.940712	POLR2M	intron_15_57999153_58000912	ENSG00000255529.9	0.87025
intron_15_58682314_58717577	0.389969	Brain_Cerebellar_Hemisphere	0.940712	ADAM10	intron_15_58974513_59009776	ENSG00000137845.15	-0.859673
intron_15_67748601_67769602	0.386125	Brain_Cerebellar_Hemisphere	0.940712	MAP2K5	intron_15_68040939_68061940	ENSG00000137764.20	0.866667
intron_16_1350234_1350807	0.386685	Brain_Cerebellar_Hemisphere	0.940712	TSR3	intron_16_1400235_1400808	ENSG00000007520.4	0.865645
intron_16_19051816_19056542	0.383997	Brain_Cerebellar_Hemisphere	0.940712	TMC7	intron_16_19063138_19067864	ENSG00000170537.13	0.870555
intron_16_21810838_21811778	0.386233	Brain_Cerebellar_Hemisphere	0.940712	ENSG00000291066	intron_16_21822159_21823099	ENSG00000291066.1	-0.866469
intron_16_21810838_21811778	0.386233	Brain_Cerebellar_Hemisphere	0.940712	RRN3P1	intron_16_21822159_21823099	ENSG00000248124.11	-0.866469
intron_16_21811837_21812286	0.386233	Brain_Cerebellar_Hemisphere	0.940712	ENSG00000291066	intron_16_21823158_21823607	ENSG00000291066.1	0.866469
intron_16_21811837_21812286	0.386233	Brain_Cerebellar_Hemisphere	0.940712	RRN3P1	intron_16_21823158_21823607	ENSG00000248124.11	0.866469
intron_16_2928917_2929613	0.382656	Brain_Cerebellar_Hemisphere	0.940712	FLYWCH1	intron_16_2978918_2979614	ENSG00000059122.17	0.873013
intron_16_3584871_3589002	0.384538	Brain_Cerebellar_Hemisphere	0.940712	SLX4	intron_16_3634872_3639003	ENSG00000188827.12	0.869565
intron_16_4726780_4726979	0.385567	Brain_Cerebellar_Hemisphere	0.940712	ANKS3	intron_16_4776781_4776980	ENSG00000168096.15	-0.867684
intron_16_4726780_4729980	0.385567	Brain_Cerebellar_Hemisphere	0.940712	ANKS3	intron_16_4776781_4779981	ENSG00000168096.15	-0.867684
intron_16_4726854_4726979	0.385567	Brain_Cerebellar_Hemisphere	0.940712	ANKS3	intron_16_4776855_4776980	ENSG00000168096.15	0.867684
intron_16_67238307_67238380	0.384118	Brain_Cerebellar_Hemisphere	0.940712	FHOD1	intron_16_67272210_67272283	ENSG00000135723.14	0.870334
intron_16_790666_791161	0.384815	Brain_Cerebellar_Hemisphere	0.940712	CHTF18	intron_16_840666_841161	ENSG00000127586.17	0.869058
intron_16_795356_795685	0.39001	Brain_Cerebellar_Hemisphere	0.940712	CHTF18	intron_16_845356_845685	ENSG00000127586.17	0.859599
intron_16_89719102_89720763	0.384821	Brain_Cerebellar_Hemisphere	0.940712	VPS9D1	intron_16_89785510_89787171	ENSG00000075399.14	-0.869048
intron_16_90032924_90036381	0.388857	Brain_Cerebellar_Hemisphere	0.940712	GAS8	intron_16_90099332_90102789	ENSG00000141013.17	-0.861692
intron_17_17866419_17866876	0.384025	Brain_Cerebellar_Hemisphere	0.940712	TOM1L2	intron_17_17769733_17770190	ENSG00000175662.18	-0.870504
intron_17_17866924_17869340	0.384025	Brain_Cerebellar_Hemisphere	0.940712	TOM1L2	intron_17_17770238_17772654	ENSG00000175662.18	-0.870504
intron_17_35598335_35605705	0.388081	Brain_Cerebellar_Hemisphere	0.940712	AP2B1	intron_17_33925354_33932724	ENSG00000006125.18	0.863103
intron_17_39200349_39201213	0.389482	Brain_Cerebellar_Hemisphere	0.940712	RPL19	intron_17_37356602_37357466	ENSG00000108298.12	-0.860558
intron_17_39200743_39201213	0.389482	Brain_Cerebellar_Hemisphere	0.940712	RPL19	intron_17_37356996_37357466	ENSG00000108298.12	0.860558
intron_17_4143313_4149891	0.383373	Brain_Cerebellar_Hemisphere	0.940712	CYB5D2	intron_17_4046607_4053185	ENSG00000167740.10	0.871698
intron_17_4968981_4969150	0.385839	Brain_Cerebellar_Hemisphere	0.940712	CAMTA2	intron_17_4872276_4872445	ENSG00000108509.21	0.867188
intron_17_4969337_4969500	0.385839	Brain_Cerebellar_Hemisphere	0.940712	CAMTA2	intron_17_4872632_4872795	ENSG00000108509.21	0.867188
intron_17_4969337_4969630	0.385839	Brain_Cerebellar_Hemisphere	0.940712	CAMTA2	intron_17_4872632_4872925	ENSG00000108509.21	-0.867188
intron_17_50370586_50370906	0.387545	Brain_Cerebellar_Hemisphere	0.940712	MRPL27	intron_17_48447947_48448267	ENSG00000108826.16	-0.864078
intron_17_50370586_50373131	0.387545	Brain_Cerebellar_Hemisphere	0.940712	MRPL27	intron_17_48447947_48450492	ENSG00000108826.16	0.864078
intron_17_69250621_69251747	0.38791	Brain_Cerebellar_Hemisphere	0.940712	ABCA5	intron_17_67246762_67247888	ENSG00000154265.16	0.863415
intron_17_69250621_69253573	0.38791	Brain_Cerebellar_Hemisphere	0.940712	ABCA5	intron_17_67246762_67249714	ENSG00000154265.16	-0.863415
intron_17_75590385_75590626	0.386371	Brain_Cerebellar_Hemisphere	0.940712	MYO15B	intron_17_73586466_73586707	ENSG00000266714.11	-0.866217
intron_17_76540573_76543029	0.388847	Brain_Cerebellar_Hemisphere	0.940712	PRCD	intron_17_74536655_74539111	ENSG00000214140.11	0.861711
intron_17_81462046_81462740	0.388713	Brain_Cerebellar_Hemisphere	0.940712	BAHCC1	intron_17_79429072_79429766	ENSG00000266074.11	0.861953
intron_17_81859387_81860347	0.383477	Brain_Cerebellar_Hemisphere	0.940712	P4HB	intron_17_79817263_79818223	ENSG00000185624.16	-0.871508
intron_18_36602768_36611952	0.389789	Brain_Cerebellar_Hemisphere	0.940712	FHOD3	intron_18_34182731_34191915	ENSG00000134775.16	0.86
intron_18_57571540_57573246	0.389428	Brain_Cerebellar_Hemisphere	0.940712	FECH	intron_18_55238772_55240478	ENSG00000066926.13	-0.860656
intron_18_57571603_57573246	0.389428	Brain_Cerebellar_Hemisphere	0.940712	FECH	intron_18_55238835_55240478	ENSG00000066926.13	0.860656
intron_18_62232427_62244764	0.383373	Brain_Cerebellar_Hemisphere	0.940712	RELCH	intron_18_59899660_59911997	ENSG00000134444.15	0.871698
intron_19_16568169_16571512	0.38959	Brain_Cerebellar_Hemisphere	0.940712	SLC35E1	intron_19_16678980_16682323	ENSG00000127526.15	0.86036
intron_19_17228309_17229009	0.383664	Brain_Cerebellar_Hemisphere	0.940712	OCEL1	intron_19_17339118_17339818	ENSG00000099330.9	0.871165
intron_19_2324192_2328387	0.386102	Brain_Cerebellar_Hemisphere	0.940712	LSM7	intron_19_2324191_2328386	ENSG00000130332.15	-0.866709
intron_19_27794122_27797754	0.390194	Brain_Cerebellar_Hemisphere	0.940712	LINC02987	intron_19_28285030_28288662	ENSG00000267575.9	-0.859265
intron_19_35744421_35744626	0.387102	Brain_Cerebellar_Hemisphere	0.940712	ENSG00000267120	intron_19_36235322_36235527	ENSG00000267120.3	0.864884
intron_19_35744421_35744626	0.387102	Brain_Cerebellar_Hemisphere	0.940712	U2AF1L4	intron_19_36235322_36235527	ENSG00000161265.15	0.864884
intron_19_45961153_45973267	0.389855	Brain_Cerebellar_Hemisphere	0.940712	NOVA2	intron_19_46464411_46476525	ENSG00000104967.8	0.859881
intron_19_46685521_46689537	0.387431	Brain_Cerebellar_Hemisphere	0.940712	PRKD2	intron_19_47188778_47192794	ENSG00000105287.13	0.864286
intron_19_46722072_46722242	0.384988	Brain_Cerebellar_Hemisphere	0.940712	STRN4	intron_19_47225329_47225499	ENSG00000090372.15	0.868742
intron_19_47375708_47375924	0.385234	Brain_Cerebellar_Hemisphere	0.940712	DHX34	intron_19_47878965_47879181	ENSG00000134815.19	-0.868293
intron_19_47377206_47379710	0.384884	Brain_Cerebellar_Hemisphere	0.940712	DHX34	intron_19_47880463_47882967	ENSG00000134815.19	0.868932
intron_19_48345354_48363291	0.385436	Brain_Cerebellar_Hemisphere	0.940712	TMEM143	intron_19_48848611_48866548	ENSG00000161558.11	0.867925
intron_19_49355206_49355312	0.386615	Brain_Cerebellar_Hemisphere	0.940712	TEAD2	intron_19_49858463_49858569	ENSG00000074219.14	0.865772
intron_19_49909884_49911105	0.386431	Brain_Cerebellar_Hemisphere	0.940712	NUP62	intron_19_50413141_50414362	ENSG00000213024.13	0.866109
intron_19_56833420_56833643	0.382812	Brain_Cerebellar_Hemisphere	0.940712	PEG3	intron_19_57344788_57345011	ENSG00000198300.14	0.872727
intron_1_111119959_111120516	0.385383	Brain_Cerebellar_Hemisphere	0.940712	DRAM2	intron_1_111662581_111663138	ENSG00000156171.15	-0.86802
intron_1_160121251_160123213	0.384732	Brain_Cerebellar_Hemisphere	0.940712	ATP1A2	intron_1_160091041_160093003	ENSG00000018625.15	-0.86921
intron_1_165651087_165651978	0.38632	Brain_Cerebellar_Hemisphere	0.940712	MGST3	intron_1_165620324_165621215	ENSG00000143198.13	-0.86631
intron_1_171514630_171515734	0.384153	Brain_Cerebellar_Hemisphere	0.940712	PRRC2C	intron_1_171483769_171484873	ENSG00000117523.18	0.87027
intron_1_171514645_171515734	0.384153	Brain_Cerebellar_Hemisphere	0.940712	PRRC2C	intron_1_171483784_171484873	ENSG00000117523.18	-0.87027
intron_1_20086227_20089789	0.387735	Brain_Cerebellar_Hemisphere	0.940712	PLA2G5	intron_1_20412720_20416282	ENSG00000127472.11	-0.863732
intron_1_20810884_20813158	0.385598	Brain_Cerebellar_Hemisphere	0.940712	EIF4G3	intron_1_21137377_21139651	ENSG00000075151.24	0.867629
intron_1_223292651_223363278	0.3879	Brain_Cerebellar_Hemisphere	0.940712	SUSD4	intron_1_223465993_223536620	ENSG00000143502.16	0.863433
intron_1_232970118_232978163	0.382533	Brain_Cerebellar_Hemisphere	0.940712	NTPCR	intron_1_233105864_233113909	ENSG00000135778.12	-0.873239
intron_1_32094971_32100442	0.390062	Brain_Cerebellar_Hemisphere	0.940712	TMEM39B	intron_1_32560572_32566043	ENSG00000121775.18	-0.859504
intron_1_32634792_32650433	0.387465	Brain_Cerebellar_Hemisphere	0.940712	ZBTB8OS	intron_1_33100393_33116034	ENSG00000176261.16	0.864224
intron_1_36422896_36423363	0.382407	Brain_Cerebellar_Hemisphere	0.940712	OSCP1	intron_1_36888497_36888964	ENSG00000116885.18	-0.873469
intron_1_41151684_41159725	0.38657	Brain_Cerebellar_Hemisphere	0.940712	SCMH1	intron_1_41617356_41625397	ENSG00000010803.17	-0.865854
intron_1_45012285_45012907	0.386357	Brain_Cerebellar_Hemisphere	0.940712	UROD	intron_1_45477957_45478579	ENSG00000126088.14	0.866242
intron_1_46688544_46689587	0.389859	Brain_Cerebellar_Hemisphere	0.940712	EFCAB14	intron_1_47154216_47155259	ENSG00000159658.15	0.859873
intron_1_51356846_51361171	0.386125	Brain_Cerebellar_Hemisphere	0.940712	EPS15	intron_1_51822518_51826843	ENSG00000085832.18	-0.866667
intron_1_54706537_54715523	0.382533	Brain_Cerebellar_Hemisphere	0.940712	MROH7-TTC4	intron_1_55172210_55181196	ENSG00000271723.5	0.873239
intron_20_1455719_1458200	0.389482	Brain_Cerebellar_Hemisphere	0.940712	NSFL1C	intron_20_1436364_1438845	ENSG00000088833.18	-0.860558
intron_20_35176446_35176698	0.383176	Brain_Cerebellar_Hemisphere	0.940712	PROCR	intron_20_33764249_33764501	ENSG00000101000.6	-0.87206
intron_20_35176446_35215893	0.385588	Brain_Cerebellar_Hemisphere	0.940712	PROCR	intron_20_33764249_33803696	ENSG00000101000.6	0.867647
intron_20_46596342_46599971	0.384117	Brain_Cerebellar_Hemisphere	0.940712	SLC13A3	intron_20_45224981_45228610	ENSG00000158296.14	-0.870335
intron_20_49233709_49234935	0.388512	Brain_Cerebellar_Hemisphere	0.940712	DDX27	intron_20_47850246_47851472	ENSG00000124228.15	0.862319
intron_20_50096820_50115485	0.382322	Brain_Cerebellar_Hemisphere	0.940712	UBE2V1	intron_20_48713357_48732022	ENSG00000244687.13	-0.873626
intron_20_62165514_62172682	0.389428	Brain_Cerebellar_Hemisphere	0.940712	SS18L1	intron_20_60740570_60747738	ENSG00000184402.15	0.860656
intron_20_63694488_63694741	0.382425	Brain_Cerebellar_Hemisphere	0.940712	RTEL1-TNFRSF6B	intron_20_62325841_62326094	ENSG00000026036.23	0.873437
intron_20_63694488_63694741	0.382425	Brain_Cerebellar_Hemisphere	0.940712	RTEL1	intron_20_62325841_62326094	ENSG00000258366.12	0.873437
intron_20_63694974_63695066	0.384037	Brain_Cerebellar_Hemisphere	0.940712	RTEL1-TNFRSF6B	intron_20_62326327_62326419	ENSG00000026036.23	-0.870482
intron_20_63694974_63695066	0.384037	Brain_Cerebellar_Hemisphere	0.940712	RTEL1	intron_20_62326327_62326419	ENSG00000258366.12	-0.870482
intron_21_32730661_32732519	0.386556	Brain_Cerebellar_Hemisphere	0.940712	PAXBP1-AS1	intron_21_34102972_34104830	ENSG00000238197.8	-0.86588
intron_21_44391025_44391272	0.38332	Brain_Cerebellar_Hemisphere	0.940712	TRPM2	intron_21_45810908_45811155	ENSG00000142185.18	0.871795
intron_22_23652944_23659865	0.387063	Brain_Cerebellar_Hemisphere	0.940712	GUSBP11	intron_22_23995131_24002052	ENSG00000228315.12	0.864956
intron_22_31327309_31328787	0.387604	Brain_Cerebellar_Hemisphere	0.940712	PATZ1	intron_22_31723295_31724773	ENSG00000100105.18	0.863971
intron_22_32360839_32367690	0.386293	Brain_Cerebellar_Hemisphere	0.940712	RFPL3S	intron_22_32756826_32763677	ENSG00000205853.12	0.866359
intron_22_32363058_32367690	0.386293	Brain_Cerebellar_Hemisphere	0.940712	RFPL3S	intron_22_32759045_32763677	ENSG00000205853.12	-0.866359
intron_22_38123258_38125639	0.387679	Brain_Cerebellar_Hemisphere	0.940712	PLA2G6	intron_22_38519265_38521646	ENSG00000184381.20	-0.863833
intron_22_38344741_38361399	0.389627	Brain_Cerebellar_Hemisphere	0.940712	ENSG00000291015	intron_22_38740746_38757404	ENSG00000291015.1	0.860294
intron_22_45164296_45168168	0.386615	Brain_Cerebellar_Hemisphere	0.940712	NUP50	intron_22_45560177_45564049	ENSG00000093000.19	0.865772
intron_22_50603719_50603841	0.385197	Brain_Cerebellar_Hemisphere	0.940712	MAPK8IP2	intron_22_51042148_51042270	ENSG00000008735.14	0.86836
intron_2_148997340_148998400	0.385364	Brain_Cerebellar_Hemisphere	0.940712	KIF5C	intron_2_149853854_149854914	ENSG00000168280.18	-0.868056
intron_2_148997340_148998403	0.385364	Brain_Cerebellar_Hemisphere	0.940712	KIF5C	intron_2_149853854_149854917	ENSG00000168280.18	0.868056
intron_2_152719024_152720533	0.389104	Brain_Cerebellar_Hemisphere	0.940712	ARL6IP6	intron_2_153575538_153577047	ENSG00000177917.12	-0.861244
intron_2_152720004_152720533	0.386474	Brain_Cerebellar_Hemisphere	0.940712	ARL6IP6	intron_2_153576518_153577047	ENSG00000177917.12	0.866029
intron_2_152720586_152734994	0.386474	Brain_Cerebellar_Hemisphere	0.940712	ARL6IP6	intron_2_153577100_153591508	ENSG00000177917.12	-0.866029
intron_2_152732580_152734994	0.386125	Brain_Cerebellar_Hemisphere	0.940712	ARL6IP6	intron_2_153589094_153591508	ENSG00000177917.12	0.866667
intron_2_174229451_174246715	0.385721	Brain_Cerebellar_Hemisphere	0.940712	OLA1	intron_2_175094179_175111443	ENSG00000138430.16	-0.867403
intron_2_215319731_215325241	0.387943	Brain_Cerebellar_Hemisphere	0.940712	ATIC	intron_2_216184454_216189964	ENSG00000138363.15	-0.863354
intron_2_218236733_218238664	0.387967	Brain_Cerebellar_Hemisphere	0.940712	ARPC2	intron_2_219101456_219103387	ENSG00000163466.16	-0.863309
intron_2_219444742_219444825	0.389202	Brain_Cerebellar_Hemisphere	0.940712	SPEG	intron_2_220309464_220309547	ENSG00000072195.15	0.861066
intron_2_219444742_219444882	0.389202	Brain_Cerebellar_Hemisphere	0.940712	SPEG	intron_2_220309464_220309604	ENSG00000072195.15	-0.861066
intron_2_219444984_219447974	0.389202	Brain_Cerebellar_Hemisphere	0.940712	SPEG	intron_2_220309706_220312696	ENSG00000072195.15	-0.861066
intron_2_219445161_219447974	0.389202	Brain_Cerebellar_Hemisphere	0.940712	SPEG	intron_2_220309883_220312696	ENSG00000072195.15	0.861066
intron_2_230416328_230417591	0.382435	Brain_Cerebellar_Hemisphere	0.940712	SP100	intron_2_231281043_231282306	ENSG00000067066.17	0.873418
intron_2_231798964_231807487	0.388085	Brain_Cerebellar_Hemisphere	0.940712	COPS7B	intron_2_232663674_232672197	ENSG00000144524.18	-0.863095
intron_2_238165684_238168371	0.387579	Brain_Cerebellar_Hemisphere	0.940712	ERFE	intron_2_239074325_239077012	ENSG00000178752.16	0.864016
intron_2_239990182_240000183	0.38836	Brain_Cerebellar_Hemisphere	0.940712	NDUFA10	intron_2_240929599_240939600	ENSG00000130414.13	0.862595
intron_2_240605570_240606387	0.384229	Brain_Cerebellar_Hemisphere	0.940712	GPR35	intron_2_241544987_241545804	ENSG00000178623.13	0.87013
intron_2_241671405_241672191	0.385702	Brain_Cerebellar_Hemisphere	0.940712	ATG4B	intron_2_242610820_242611606	ENSG00000168397.17	0.867439
intron_2_27202074_27202813	0.388118	Brain_Cerebellar_Hemisphere	0.940712	SLC5A6	intron_2_27424942_27425681	ENSG00000138074.15	0.863036
intron_2_27858571_27890257	0.389859	Brain_Cerebellar_Hemisphere	0.940712	RBKS	intron_2_28081438_28113124	ENSG00000171174.15	0.859873
intron_2_46917277_46950363	0.389816	Brain_Cerebellar_Hemisphere	0.940712	TTC7A	intron_2_47144416_47177502	ENSG00000068724.18	0.859951
intron_2_55212806_55217811	0.385082	Brain_Cerebellar_Hemisphere	0.940712	CLHC1	intron_2_55439942_55444947	ENSG00000162994.16	0.868571
intron_2_68284484_68317157	0.383964	Brain_Cerebellar_Hemisphere	0.940712	CNRIP1	intron_2_68511616_68544289	ENSG00000119865.9	-0.870616
intron_2_74148478_74148698	0.385588	Brain_Cerebellar_Hemisphere	0.940712	BOLA3-DT	intron_2_74375605_74375825	ENSG00000225439.4	0.867647
intron_2_74148478_74148707	0.385588	Brain_Cerebellar_Hemisphere	0.940712	BOLA3-DT	intron_2_74375605_74375834	ENSG00000225439.4	-0.867647
intron_2_74328186_74334027	0.384711	Brain_Cerebellar_Hemisphere	0.940712	ENSG00000264324	intron_2_74555313_74561154	ENSG00000264324.1	-0.869249
intron_2_74328186_74334027	0.384711	Brain_Cerebellar_Hemisphere	0.940712	SLC4A5	intron_2_74555313_74561154	ENSG00000188687.18	-0.869249
intron_2_85344348_85344594	0.388788	Brain_Cerebellar_Hemisphere	0.940712	RETSAT	intron_2_85571471_85571717	ENSG00000042445.14	-0.861818
intron_3_100348881_100352404	0.387791	Brain_Cerebellar_Hemisphere	0.940712	NIT2	intron_3_100067725_100071248	ENSG00000114021.12	0.86363
intron_3_112558417_112561457	0.38667	Brain_Cerebellar_Hemisphere	0.940712	ATG3	intron_3_112277264_112280304	ENSG00000144848.11	-0.865672
intron_3_119491574_119492282	0.384821	Brain_Cerebellar_Hemisphere	0.940712	POGLUT1	intron_3_119210421_119211129	ENSG00000163389.12	-0.869048
intron_3_127695190_127710576	0.38259	Brain_Cerebellar_Hemisphere	0.940712	MGLL	intron_3_127414033_127429419	ENSG00000074416.16	-0.873134
intron_3_139419680_139423016	0.387304	Brain_Cerebellar_Hemisphere	0.940712	COPB2-DT	intron_3_139138522_139141858	ENSG00000248932.8	0.864516
intron_3_161242653_161246336	0.389482	Brain_Cerebellar_Hemisphere	0.940712	NMD3	intron_3_160960441_160964124	ENSG00000169251.13	0.860558
intron_3_32997344_33014056	0.388987	Brain_Cerebellar_Hemisphere	0.940712	GLB1	intron_3_33038836_33055548	ENSG00000170266.16	-0.861457
intron_3_4376389_4410865	0.386632	Brain_Cerebellar_Hemisphere	0.940712	SUMF1	intron_3_4418073_4452549	ENSG00000144455.14	-0.865741
intron_3_98585659_98588713	0.382945	Brain_Cerebellar_Hemisphere	0.940712	CPOX	intron_3_98304503_98307557	ENSG00000080819.9	-0.872483
intron_4_103085462_103086480	0.385164	Brain_Cerebellar_Hemisphere	0.940712	BDH2	intron_4_104006619_104007637	ENSG00000164039.15	-0.868421
intron_4_158682424_158684592	0.387575	Brain_Cerebellar_Hemisphere	0.940712	ETFDH	intron_4_159603576_159605744	ENSG00000171503.13	-0.864023
intron_4_22388947_22389088	0.387195	Brain_Cerebellar_Hemisphere	0.940712	ADGRA3	intron_4_22390570_22390711	ENSG00000152990.14	0.864716
intron_4_2793138_2820614	0.3843	Brain_Cerebellar_Hemisphere	0.940712	SH3BP2	intron_4_2794865_2822341	ENSG00000087266.17	-0.87
intron_4_56986426_56994404	0.388536	Brain_Cerebellar_Hemisphere	0.940712	POLR2B	intron_4_57852592_57860570	ENSG00000047315.17	-0.862275
intron_4_76103969_76112386	0.38749	Brain_Cerebellar_Hemisphere	0.940712	ART3	intron_4_77025122_77033539	ENSG00000156219.18	-0.864178
intron_4_7778876_7781376	0.390217	Brain_Cerebellar_Hemisphere	0.940712	AFAP1	intron_4_7780603_7783103	ENSG00000196526.11	0.859223
intron_4_98484598_98486738	0.382438	Brain_Cerebellar_Hemisphere	0.940712	TSPAN5	intron_4_99405749_99407889	ENSG00000168785.8	-0.873413
intron_5_131159611_131162572	0.385411	Brain_Cerebellar_Hemisphere	0.940712	HINT1	intron_5_130495304_130498265	ENSG00000169567.13	-0.86797
intron_5_134632195_134632728	0.389455	Brain_Cerebellar_Hemisphere	0.940712	SAR1B	intron_5_133967885_133968418	ENSG00000152700.14	-0.860606
intron_5_138161068_138161796	0.384866	Brain_Cerebellar_Hemisphere	0.940712	BRD8	intron_5_137496757_137497485	ENSG00000112983.18	-0.868966
intron_5_14420021_14461019	0.385394	Brain_Cerebellar_Hemisphere	0.940712	TRIO	intron_5_14420130_14461128	ENSG00000038382.23	0.868
intron_5_55969855_55976215	0.390185	Brain_Cerebellar_Hemisphere	0.940712	IL6ST	intron_5_55265683_55272043	ENSG00000134352.21	-0.859281
intron_5_69365754_69366503	0.389789	Brain_Cerebellar_Hemisphere	0.940712	TAF9	intron_5_68661581_68662330	ENSG00000273841.6	0.86
intron_5_74738642_74739989	0.38838	Brain_Cerebellar_Hemisphere	0.940712	GFM2	intron_5_74034467_74035814	ENSG00000164347.18	-0.862559
intron_5_74750667_74751368	0.385778	Brain_Cerebellar_Hemisphere	0.940712	GFM2	intron_5_74046492_74047193	ENSG00000164347.18	-0.867299
intron_5_74751493_74758849	0.38838	Brain_Cerebellar_Hemisphere	0.940712	GFM2	intron_5_74047318_74054674	ENSG00000164347.18	0.862559
intron_5_74770810_74773868	0.38838	Brain_Cerebellar_Hemisphere	0.940712	NSA2	intron_5_74066635_74069693	ENSG00000164346.10	-0.862559
intron_5_81255214_81256915	0.383564	Brain_Cerebellar_Hemisphere	0.940712	CKMT2	intron_5_80551033_80552734	ENSG00000131730.16	0.871349
intron_5_81489309_81615473	0.38525	Brain_Cerebellar_Hemisphere	0.940712	SSBP2	intron_5_80785128_80911292	ENSG00000145687.17	0.868263
intron_5_93554995_93563364	0.38865	Brain_Cerebellar_Hemisphere	0.940712	NR2F1-AS1	intron_5_92890701_92899070	ENSG00000237187.9	0.862069
intron_6_135300558_135301408	0.383638	Brain_Cerebellar_Hemisphere	0.940712	AHI1	intron_6_135621696_135622546	ENSG00000135541.22	-0.871212
intron_6_135457713_135463125	0.385513	Brain_Cerebellar_Hemisphere	0.940712	AHI1	intron_6_135778851_135784263	ENSG00000135541.22	-0.867784
intron_6_169634525_169638539	0.385736	Brain_Cerebellar_Hemisphere	0.940712	WDR27	intron_6_170034621_170038635	ENSG00000184465.16	0.867376
intron_6_169638660_169643697	0.383629	Brain_Cerebellar_Hemisphere	0.940712	WDR27	intron_6_170038756_170043793	ENSG00000184465.16	0.871229
intron_6_2955670_2968779	0.382967	Brain_Cerebellar_Hemisphere	0.940712	SERPINB6	intron_6_2955904_2969013	ENSG00000124570.21	-0.872443
intron_6_3089657_3104225	0.388591	Brain_Cerebellar_Hemisphere	0.940712	RIPK1	intron_6_3089891_3104459	ENSG00000137275.16	0.862176
intron_6_36146930_36179617	0.385542	Brain_Cerebellar_Hemisphere	0.940712	BRPF3-AS1	intron_6_36114707_36147394	ENSG00000246982.7	0.867731
intron_6_75634811_75640684	0.384028	Brain_Cerebellar_Hemisphere	0.940712	SENP6	intron_6_76344527_76350400	ENSG00000112701.18	0.870498
intron_6_75676054_75677030	0.387607	Brain_Cerebellar_Hemisphere	0.940712	SENP6	intron_6_76385770_76386746	ENSG00000112701.18	-0.863966
intron_6_75697517_75702645	0.384784	Brain_Cerebellar_Hemisphere	0.940712	SENP6	intron_6_76407233_76412361	ENSG00000112701.18	-0.869116
intron_6_85640564_85641292	0.389867	Brain_Cerebellar_Hemisphere	0.940712	ENSG00000271793	intron_6_86350282_86351010	ENSG00000271793.2	0.859859
intron_6_85640564_85641292	0.389867	Brain_Cerebellar_Hemisphere	0.940712	SYNCRIP	intron_6_86350282_86351010	ENSG00000135316.19	0.859859
intron_6_87606021_87607673	0.385228	Brain_Cerebellar_Hemisphere	0.940712	ORC3	intron_6_88315739_88317391	ENSG00000135336.16	0.868304
intron_7_103185537_103195440	0.390134	Brain_Cerebellar_Hemisphere	0.940712	DPY19L2P2	intron_7_102825984_102835887	ENSG00000291139.1	0.859375
intron_7_103185537_103195440	0.390134	Brain_Cerebellar_Hemisphere	0.940712	DPY19L2P2	intron_7_102825984_102835887	ENSG00000170629.17	0.859375
intron_7_103185537_103210267	0.390134	Brain_Cerebellar_Hemisphere	0.940712	DPY19L2P2	intron_7_102825984_102850714	ENSG00000291139.1	-0.859375
intron_7_108515574_108526029	0.384025	Brain_Cerebellar_Hemisphere	0.940712	PNPLA8	intron_7_108156018_108166473	ENSG00000135241.17	-0.870504
intron_7_130026312_130028902	0.386917	Brain_Cerebellar_Hemisphere	0.940712	ZC3HC1	intron_7_129666152_129668742	ENSG00000091732.17	0.865222
intron_7_151075436_151075996	0.384954	Brain_Cerebellar_Hemisphere	0.940712	ENSG00000244151	intron_7_150772523_150773083	ENSG00000244151.1	-0.868805
intron_7_16779116_16783417	0.387442	Brain_Cerebellar_Hemisphere	0.940712	TSPAN13	intron_7_16818741_16823042	ENSG00000106537.8	0.864266
intron_7_23152209_23155991	0.389789	Brain_Cerebellar_Hemisphere	0.940712	KLHL7	intron_7_23191828_23195610	ENSG00000122550.18	-0.86
intron_7_65038565_65064999	0.387431	Brain_Cerebellar_Hemisphere	0.940712	CCT6P3	intron_7_64498943_64525377	ENSG00000290860.1	0.864286
intron_7_66089175_66089276	0.386903	Brain_Cerebellar_Hemisphere	0.940712	ASL	intron_7_65554162_65554263	ENSG00000126522.17	0.865248
intron_7_66089175_66089276	0.386903	Brain_Cerebellar_Hemisphere	0.940712	ENSG00000249319	intron_7_65554162_65554263	ENSG00000249319.2	0.865248
intron_7_66089175_66089612	0.386903	Brain_Cerebellar_Hemisphere	0.940712	ASL	intron_7_65554162_65554599	ENSG00000126522.17	-0.865248
intron_7_869516_872470	0.389769	Brain_Cerebellar_Hemisphere	0.940712	SUN1	intron_7_909153_912107	ENSG00000164828.18	0.860037
intron_7_90709957_90726567	0.386125	Brain_Cerebellar_Hemisphere	0.940712	CDK14	intron_7_90339271_90355881	ENSG00000058091.17	0.866667
intron_7_99561973_99562368	0.382533	Brain_Cerebellar_Hemisphere	0.940712	ZNF655	intron_7_99159596_99159991	ENSG00000197343.11	-0.873239
intron_8_139988836_140023937	0.389177	Brain_Cerebellar_Hemisphere	0.940712	TRAPPC9	intron_8_140999044_141034034	ENSG00000167632.18	0.861111
intron_8_143274802_143275897	0.389065	Brain_Cerebellar_Hemisphere	0.940712	ENSG00000264668	intron_8_144356972_144358067	ENSG00000264668.2	-0.861314
intron_8_143274802_143275897	0.389065	Brain_Cerebellar_Hemisphere	0.940712	GLI4	intron_8_144356972_144358067	ENSG00000250571.7	-0.861314
intron_8_2069497_2072345	0.389769	Brain_Cerebellar_Hemisphere	0.940712	MYOM2	intron_8_2017616_2020425	ENSG00000036448.10	0.860037
intron_8_22498112_22511086	0.385059	Brain_Cerebellar_Hemisphere	0.940712	PPP3CC	intron_8_22355625_22368599	ENSG00000120910.15	-0.868613
intron_8_38429948_38457356	0.387788	Brain_Cerebellar_Hemisphere	0.940712	FGFR1	intron_8_38287466_38314874	ENSG00000077782.23	-0.863636
intron_8_42309025_42314322	0.386501	Brain_Cerebellar_Hemisphere	0.940712	IKBKB	intron_8_42166543_42171840	ENSG00000104365.16	0.865979
intron_8_8339635_8376247	0.38733	Brain_Cerebellar_Hemisphere	0.940712	PRAG1	intron_8_8197151_8233763	ENSG00000275342.5	-0.864469
intron_9_108875735_108877995	0.383074	Brain_Cerebellar_Hemisphere	0.940712	ELP1	intron_9_111638015_111640275	ENSG00000070061.16	0.872247
intron_9_129869002_129869310	0.387954	Brain_Cerebellar_Hemisphere	0.940712	USP20	intron_9_132631281_132631589	ENSG00000136878.14	0.863333
intron_9_2494302_2503270	0.382583	Brain_Cerebellar_Hemisphere	0.940712	VLDLR-AS1	intron_9_2494302_2503270	ENSG00000236404.12	0.873147
intron_9_26887513_26892413	0.386357	Brain_Cerebellar_Hemisphere	0.940712	CAAP1	intron_9_26887511_26892411	ENSG00000120159.13	-0.866242
intron_9_89455953_89479572	0.390163	Brain_Cerebellar_Hemisphere	0.940712	SEMA4D	intron_9_92070868_92094487	ENSG00000187764.12	0.859322
intron_6_158033680_158043316	0.328243	Colon_Sigmoid	0.940713	SYNJ2	intron_6_158454712_158464348	ENSG00000078269.15	-0.977658
intron_11_117244585_117246809	0.350408	Adrenal_Gland	0.940729	RNF214	intron_11_117115301_117117525	ENSG00000167257.11	0.933798
intron_11_67307436_67307549	0.350307	Adrenal_Gland	0.940729	SSH3	intron_11_67074907_67075020	ENSG00000172830.13	-0.933993
intron_11_67307737_67307846	0.350307	Adrenal_Gland	0.940729	SSH3	intron_11_67075208_67075317	ENSG00000172830.13	-0.933993
intron_12_27710955_27714780	0.350395	Adrenal_Gland	0.940729	MRPS35	intron_12_27863888_27867713	ENSG00000061794.13	0.933824
intron_19_49158259_49166041	0.350358	Adrenal_Gland	0.940729	TRPM4	intron_19_49661516_49669298	ENSG00000130529.16	0.933895
intron_2_233551519_233554380	0.350354	Adrenal_Gland	0.940729	USP40	intron_2_234460165_234463026	ENSG00000085982.16	-0.933902
intron_11_32583929_32589547	0.227863	Brain_Spinal_cord_cervical_c-1	0.940729	EIF3M	intron_11_32605475_32611093	ENSG00000149100.13	-1.20588
intron_13_49434223_49443986	0.227943	Brain_Spinal_cord_cervical_c-1	0.940729	CAB39L	intron_13_50008359_50018122	ENSG00000102547.19	-1.20567
intron_14_81506241_81526733	0.227843	Brain_Spinal_cord_cervical_c-1	0.940729	SEL1L	intron_14_81972585_81993077	ENSG00000071537.14	1.20593
intron_1_42440025_42455888	0.227989	Brain_Spinal_cord_cervical_c-1	0.940729	ZMYND12	intron_1_42905696_42921559	ENSG00000066185.13	-1.20556
intron_2_176189453_176189808	0.227966	Brain_Spinal_cord_cervical_c-1	0.940729	HOXD1	intron_2_177054181_177054536	ENSG00000128645.15	-1.20561
intron_14_20345126_20345394	0.277689	Esophagus_Gastroesophageal_Junction	0.940731	PARP2	intron_14_20813285_20813553	ENSG00000129484.14	-1.08553
intron_11_65115081_65115476	0.366406	smultixcan	0.940731	TM7SF2	intron_11_64882553_64882948	ENSG00000149809.17	0.903226
intron_14_50960615_50961646	0.366394	smultixcan	0.940731	ENSG00000258711	intron_14_51427333_51428364	ENSG00000258711.2	-0.903248
intron_7_45745048_45746827	0.366371	smultixcan	0.940731	ENSG00000291207	intron_7_45784647_45786426	ENSG00000291207.1	0.903212
intron_9_100442356_100444128	0.366406	smultixcan	0.940731	MSANTD3	intron_9_103204638_103206410	ENSG00000066697.15	0.903226
intron_9_100442356_100445169	0.366406	smultixcan	0.940731	MSANTD3	intron_9_103204638_103207451	ENSG00000066697.15	-0.903226
intron_9_2039900_2047229	0.366406	smultixcan	0.940731	SMARCA2	intron_9_2039900_2047229	ENSG00000080503.25	-0.903226
intron_13_26671989_26680035	0.29834	Lung	0.940737	WASF3	intron_13_27246126_27254172	ENSG00000132970.14	-1.04
intron_9_134642296_134690912	0.29834	Lung	0.940737	COL5A1	intron_9_137534142_137582758	ENSG00000130635.17	1.04
intron_1_24401456_24410703	0.238301	Brain_Anterior_cingulate_cortex_BA24	0.940746	STPG1	intron_1_24727946_24737193	ENSG00000001460.18	-1.17925
intron_1_24415904_24419291	0.238301	Brain_Anterior_cingulate_cortex_BA24	0.940746	NIPAL3	intron_1_24742394_24745781	ENSG00000001461.17	1.17925
intron_14_23557034_23558695	0.271946	Adipose_Visceral_Omentum	0.940751	THTPA	intron_14_24026243_24027904	ENSG00000259431.6	-1.09859
intron_10_104274949_104277894	0.261741	Pituitary	0.940758	GSTO2	intron_10_106034707_106037652	ENSG00000065621.15	-1.12229
intron_10_121564579_121593709	0.261421	Pituitary	0.940758	FGFR2	intron_10_123324093_123353223	ENSG00000066468.24	-1.12304
intron_10_125749565_125752799	0.26094	Pituitary	0.940758	EDRF1	intron_10_127438134_127441368	ENSG00000107938.18	1.12417
intron_10_27509930_27526828	0.260589	Pituitary	0.940758	RAB18	intron_10_27798859_27815757	ENSG00000099246.18	-1.125
intron_11_111882598_111883771	0.262928	Pituitary	0.940758	C11orf1	intron_11_111753322_111754495	ENSG00000137720.8	1.1195
intron_11_117223308_117224078	0.263055	Pituitary	0.940758	PCSK7	intron_11_117094024_117094794	ENSG00000160613.15	-1.1192
intron_11_119309915_119310349	0.263068	Pituitary	0.940758	MCAM	intron_11_119180625_119181059	ENSG00000076706.17	-1.11917
intron_11_119310466_119310756	0.263053	Pituitary	0.940758	MCAM	intron_11_119181176_119181466	ENSG00000076706.17	1.11921
intron_11_119310903_119311090	0.263053	Pituitary	0.940758	MCAM	intron_11_119181613_119181800	ENSG00000076706.17	-1.11921
intron_11_122091740_122101447	0.259792	Pituitary	0.940758	MIR100HG	intron_11_121962448_121972155	ENSG00000255248.11	-1.12688
intron_11_20387774_20388019	0.260134	Pituitary	0.940758	PRMT3	intron_11_20409320_20409565	ENSG00000185238.13	1.12607
intron_11_66257871_66258584	0.259112	Pituitary	0.940758	KLC2	intron_11_66025342_66026055	ENSG00000174996.12	1.12849
intron_11_77891809_77901421	0.260589	Pituitary	0.940758	INTS4	intron_11_77602855_77612467	ENSG00000149262.19	-1.125
intron_11_8641152_8643009	0.260589	Pituitary	0.940758	TRIM66	intron_11_8662699_8664556	ENSG00000166436.18	-1.125
intron_11_9295387_9299584	0.260909	Pituitary	0.940758	TMEM41B	intron_11_9316934_9321131	ENSG00000166471.11	1.12425
intron_12_118028030_118029771	0.258819	Pituitary	0.940758	RFC5	intron_12_118465835_118467576	ENSG00000111445.14	1.12919
intron_12_121217281_121221913	0.260868	Pituitary	0.940758	P2RX4	intron_12_121655084_121659716	ENSG00000135124.16	1.12434
intron_12_123458216_123471092	0.26172	Pituitary	0.940758	SNRNP35	intron_12_123942763_123955639	ENSG00000184209.15	1.12233
intron_12_47748542_47748819	0.260853	Pituitary	0.940758	RAPGEF3	intron_12_48142325_48142602	ENSG00000079337.16	-1.12438
intron_12_49371290_49460770	0.260375	Pituitary	0.940758	SPATS2	intron_12_49765073_49854553	ENSG00000123352.18	1.12551
intron_12_51206883_51217642	0.262784	Pituitary	0.940758	POU6F1	intron_12_51600667_51611426	ENSG00000184271.18	-1.11983
intron_13_102649486_102651359	0.260976	Pituitary	0.940758	TPP2	intron_13_103301836_103303709	ENSG00000134900.13	-1.12409
intron_13_110688018_110701438	0.260991	Pituitary	0.940758	CARS2	intron_13_111340365_111353785	ENSG00000134905.17	1.12405
intron_13_51771911_51773921	0.258884	Pituitary	0.940758	DHRS12	intron_13_52346047_52348057	ENSG00000102796.12	1.12903
intron_13_51771911_51773930	0.258884	Pituitary	0.940758	DHRS12	intron_13_52346047_52348066	ENSG00000102796.12	1.12903
intron_13_51771911_51773930	0.258884	Pituitary	0.940758	ENSG00000285444	intron_13_52346047_52348066	ENSG00000285444.1	1.12903
intron_13_95940091_95947037	0.260589	Pituitary	0.940758	UGGT2	intron_13_96592345_96599291	ENSG00000102595.21	-1.125
intron_14_103579491_103587274	0.262371	Pituitary	0.940758	COA8	intron_14_104045828_104053611	ENSG00000256053.9	-1.12081
intron_14_104717646_104718795	0.260976	Pituitary	0.940758	INF2	intron_14_105183983_105185132	ENSG00000203485.14	-1.12409
intron_14_21383769_21383862	0.259031	Pituitary	0.940758	SUPT16H	intron_14_21851928_21852021	ENSG00000092201.10	1.12868
intron_14_24311804_24315637	0.258884	Pituitary	0.940758	LTB4R	intron_14_24781010_24784843	ENSG00000213903.9	-1.12903
intron_14_35109931_35110525	0.261357	Pituitary	0.940758	PPP2R3C	intron_14_35579137_35579731	ENSG00000092020.11	1.12319
intron_14_70597777_70600616	0.261998	Pituitary	0.940758	MED6	intron_14_71064494_71067333	ENSG00000133997.12	1.12168
intron_15_100849910_100850211	0.26163	Pituitary	0.940758	ENSG00000232386	intron_15_101390115_101390416	ENSG00000232386.9	1.12255
intron_15_100849910_100850211	0.26163	Pituitary	0.940758	GCAWKR	intron_15_101390115_101390416	ENSG00000272808.4	1.12255
intron_15_100850332_100855231	0.26163	Pituitary	0.940758	GCAWKR	intron_15_101390537_101395436	ENSG00000272808.4	-1.12255
intron_15_25261549_25266431	0.259103	Pituitary	0.940758	SNHG14	intron_15_25506696_25511578	ENSG00000224078.15	1.12851
intron_15_59091154_59092513	0.261244	Pituitary	0.940758	RNF111	intron_15_59383353_59384712	ENSG00000157450.16	-1.12346
intron_15_65512564_65517486	0.26228	Pituitary	0.940758	DPP8	intron_15_65804902_65809824	ENSG00000074603.19	-1.12102
intron_16_28835399_28835546	0.261734	Pituitary	0.940758	ATXN2L	intron_16_28846720_28846867	ENSG00000168488.19	-1.1223
intron_16_53434796_53439016	0.262472	Pituitary	0.940758	RBL2	intron_16_53468708_53472928	ENSG00000103479.17	-1.12057
intron_16_618260_625432	0.263004	Pituitary	0.940758	RAB40C	intron_16_668260_675432	ENSG00000197562.10	-1.11932
intron_16_67185490_67186237	0.261672	Pituitary	0.940758	EXOC3L1	intron_16_67219393_67220140	ENSG00000179044.16	-1.12245
intron_16_67227224_67227836	0.26341	Pituitary	0.940758	TMEM208	intron_16_67261127_67261739	ENSG00000168701.19	1.11837
intron_16_70548442_70550650	0.259359	Pituitary	0.940758	SF3B3	intron_16_70582345_70584553	ENSG00000189091.13	1.12791
intron_16_70548442_70554446	0.259359	Pituitary	0.940758	SF3B3	intron_16_70582345_70588349	ENSG00000189091.13	-1.12791
intron_16_80976179_80980770	0.25916	Pituitary	0.940758	CMC2	intron_16_81014127_81014274	ENSG00000103121.9	-1.12838
intron_16_80976179_80981806	0.25916	Pituitary	0.940758	CMC2	intron_16_81014127_81014274	ENSG00000103121.9	-1.12838
intron_16_85108099_85110226	0.262265	Pituitary	0.940758	CIBAR2	intron_16_85141705_85143832	ENSG00000153789.13	1.12105
intron_16_86554748_86555169	0.261464	Pituitary	0.940758	MTHFSD	intron_16_86588354_86588775	ENSG00000103248.19	-1.12294
intron_17_21284969_21296086	0.262437	Pituitary	0.940758	MAP2K3	intron_17_21188281_21199398	ENSG00000034152.19	1.12065
intron_17_21284969_21298413	0.262437	Pituitary	0.940758	MAP2K3	intron_17_21188281_21201725	ENSG00000034152.19	-1.12065
intron_17_2365341_2367271	0.260589	Pituitary	0.940758	SGSM2	intron_17_2268635_2270565	ENSG00000141258.13	1.125
intron_17_29074914_29082316	0.263543	Pituitary	0.940758	MYO18A	intron_17_27401932_27409334	ENSG00000196535.20	1.11806
intron_17_47945989_47946323	0.261691	Pituitary	0.940758	PNPO	intron_17_46023355_46023689	ENSG00000108439.11	1.1224
intron_17_7229447_7229588	0.263718	Pituitary	0.940758	DVL2	intron_17_7132766_7132907	ENSG00000004975.12	-1.11765
intron_17_75521510_75521705	0.261323	Pituitary	0.940758	TSEN54	intron_17_73517591_73517786	ENSG00000182173.14	-1.12327
intron_17_7582531_7582876	0.261647	Pituitary	0.940758	ENSG00000233223	intron_17_7485849_7486194	ENSG00000233223.5	1.12251
intron_17_75891878_75892011	0.259424	Pituitary	0.940758	TRIM65	intron_17_73887959_73888092	ENSG00000141569.12	1.12775
intron_17_81610258_81613318	0.259855	Pituitary	0.940758	NPLOC4	intron_17_79577284_79580344	ENSG00000182446.15	-1.12673
intron_17_82929500_82930522	0.262177	Pituitary	0.940758	TBCD	intron_17_80887376_80888398	ENSG00000141556.22	1.12126
intron_18_12311053_12324809	0.261815	Pituitary	0.940758	TUBB6	intron_18_12311052_12324808	ENSG00000176014.13	1.12211
intron_18_12421629_12422248	0.2593	Pituitary	0.940758	PRELID3A	intron_18_12421628_12422247	ENSG00000141391.14	1.12805
intron_18_3262237_3272884	0.262472	Pituitary	0.940758	MYL12B	intron_18_3262235_3272882	ENSG00000118680.14	-1.12057
intron_18_36625749_36658075	0.259442	Pituitary	0.940758	FHOD3	intron_18_34205712_34238038	ENSG00000134775.16	-1.12771
intron_19_11033517_11033767	0.262597	Pituitary	0.940758	SMARCA4	intron_19_11144193_11144443	ENSG00000127616.21	1.12027
intron_19_11033517_11034123	0.262597	Pituitary	0.940758	SMARCA4	intron_19_11144193_11144799	ENSG00000127616.21	-1.12027
intron_19_3005584_3005721	0.260707	Pituitary	0.940758	TLE2	intron_19_3005582_3005719	ENSG00000065717.15	1.12472
intron_19_49115331_49116263	0.259844	Pituitary	0.940758	LIN7B	intron_19_49618588_49619520	ENSG00000104863.12	-1.12676
intron_19_49116024_49116263	0.259844	Pituitary	0.940758	LIN7B	intron_19_49619281_49619520	ENSG00000104863.12	1.12676
intron_19_49335782_49336909	0.261834	Pituitary	0.940758	CD37	intron_19_49839039_49840166	ENSG00000104894.12	-1.12207
intron_19_49528714_49534193	0.26091	Pituitary	0.940758	RCN3	intron_19_50031971_50037450	ENSG00000142552.8	-1.12424
intron_1_150293898_150294335	0.263191	Pituitary	0.940758	MRPS21	intron_1_150266318_150266755	ENSG00000266472.6	-1.11888
intron_1_154544517_154544795	0.262371	Pituitary	0.940758	TDRD10	intron_1_154516993_154517271	ENSG00000163239.12	1.12081
intron_1_161821161_161846449	0.261758	Pituitary	0.940758	ATF6	intron_1_161790951_161816239	ENSG00000118217.7	-1.12225
intron_1_204250614_204251531	0.258968	Pituitary	0.940758	PLEKHA6	intron_1_204219742_204220659	ENSG00000143850.16	-1.12883
intron_1_228146938_228147406	0.260208	Pituitary	0.940758	GUK1	intron_1_228334639_228335107	ENSG00000143774.18	1.1259
intron_1_234427388_234427576	0.261973	Pituitary	0.940758	TARBP1	intron_1_234563134_234563322	ENSG00000059588.10	1.12174
intron_1_244848856_244854973	0.262792	Pituitary	0.940758	HNRNPU	intron_1_245012158_245018275	ENSG00000153187.21	1.11982
intron_1_40541710_40544397	0.263172	Pituitary	0.940758	ZNF684	intron_1_41007382_41010069	ENSG00000117010.17	-1.11893
intron_1_6825210_6871757	0.262112	Pituitary	0.940758	CAMTA1	intron_1_6885270_6931817	ENSG00000171735.20	-1.12141
intron_1_973010_973186	0.260853	Pituitary	0.940758	PLEKHN1	intron_1_908390_908566	ENSG00000187583.11	1.12438
intron_20_2652931_2653279	0.258608	Pituitary	0.940758	NOP56	intron_20_2633577_2633925	ENSG00000101361.17	1.12969
intron_20_349363_349638	0.263053	Pituitary	0.940758	NRSN2	intron_20_330007_330282	ENSG00000125841.13	-1.11921
intron_20_349363_353210	0.263053	Pituitary	0.940758	NRSN2	intron_20_330007_333854	ENSG00000125841.13	1.11921
intron_21_46315049_46315474	0.261883	Pituitary	0.940758	C21orf58	intron_21_47734963_47735388	ENSG00000160298.18	1.12195
intron_22_35323177_35323496	0.262809	Pituitary	0.940758	TOM1	intron_22_35719170_35719489	ENSG00000100284.22	-1.11978
intron_22_37207839_37211825	0.262816	Pituitary	0.940758	SSTR3	intron_22_37603878_37607865	ENSG00000278195.2	1.11976
intron_22_44859834_44862275	0.260748	Pituitary	0.940758	ARHGAP8	intron_22_45255714_45258155	ENSG00000241484.10	1.12462
intron_22_44859834_44862275	0.260748	Pituitary	0.940758	PRR5-ARHGAP8	intron_22_45255714_45258155	ENSG00000248405.10	1.12462
intron_22_50283990_50284132	0.263448	Pituitary	0.940758	PLXNB2	intron_22_50722419_50722561	ENSG00000196576.16	-1.11828
intron_22_50284213_50284573	0.263448	Pituitary	0.940758	PLXNB2	intron_22_50722642_50723002	ENSG00000196576.16	-1.11828
intron_2_127481175_127486553	0.26073	Pituitary	0.940758	IWS1	intron_2_128238751_128244129	ENSG00000163166.15	-1.12467
intron_2_227295316_227297674	0.261027	Pituitary	0.940758	COL4A3	intron_2_228160032_228162390	ENSG00000169031.21	1.12397
intron_2_227296526_227297674	0.261027	Pituitary	0.940758	COL4A3	intron_2_228161242_228162390	ENSG00000169031.21	-1.12397
intron_2_240021412_240025227	0.259951	Pituitary	0.940758	NDUFA10	intron_2_240960829_240964644	ENSG00000130414.13	-1.12651
intron_2_240619031_240629949	0.260239	Pituitary	0.940758	GPR35	intron_2_241558448_241569366	ENSG00000178623.13	-1.12583
intron_2_27087351_27092332	0.260219	Pituitary	0.940758	KHK	intron_2_27310219_27315200	ENSG00000138030.14	-1.12587
intron_2_29014561_29017154	0.260976	Pituitary	0.940758	TOGARAM2	intron_2_29237427_29240020	ENSG00000189350.13	-1.12409
intron_2_29014561_29022158	0.260976	Pituitary	0.940758	TOGARAM2	intron_2_29237427_29245024	ENSG00000189350.13	1.12409
intron_2_39666374_39704081	0.260976	Pituitary	0.940758	TMEM178A	intron_2_39893514_39931221	ENSG00000152154.11	-1.12409
intron_2_64585545_64591885	0.262535	Pituitary	0.940758	AFTPH	intron_2_64812679_64819019	ENSG00000119844.17	1.12042
intron_2_64585545_64591888	0.262535	Pituitary	0.940758	AFTPH	intron_2_64812679_64819022	ENSG00000119844.17	-1.12042
intron_2_74425491_74425570	0.26285	Pituitary	0.940758	WDR54	intron_2_74652618_74652697	ENSG00000005448.17	1.11968
intron_3_113291748_113294687	0.260537	Pituitary	0.940758	CFAP44	intron_3_113010595_113013534	ENSG00000206530.11	-1.12512
intron_3_129315638_129315806	0.261266	Pituitary	0.940758	H1-10-AS1	intron_3_129034481_129034649	ENSG00000206417.8	-1.1234
intron_3_37957143_37964571	0.261018	Pituitary	0.940758	CTDSPL	intron_3_37998634_38006062	ENSG00000144677.15	1.12399
intron_3_39144451_39144997	0.260589	Pituitary	0.940758	CSRNP1	intron_3_39185942_39186488	ENSG00000144655.15	1.125
intron_3_50365838_50366297	0.263594	Pituitary	0.940758	ENSG00000271858	intron_3_50403269_50403728	ENSG00000271858.5	1.11794
intron_3_52397877_52398850	0.258886	Pituitary	0.940758	DNAH1	intron_3_52431893_52432866	ENSG00000114841.18	-1.12903
intron_3_58429941_58430128	0.258752	Pituitary	0.940758	PDHB	intron_3_58415668_58415855	ENSG00000168291.13	-1.12935
intron_3_58431984_58433768	0.258884	Pituitary	0.940758	PDHB	intron_3_58417711_58419495	ENSG00000168291.13	1.12903
intron_3_71699708_71710412	0.262899	Pituitary	0.940758	EIF4E3	intron_3_71748859_71759563	ENSG00000163412.13	1.11957
intron_3_71699708_71710412	0.262899	Pituitary	0.940758	ENSG00000285708	intron_3_71748859_71759563	ENSG00000285708.1	1.11957
intron_4_105700014_105708638	0.258724	Pituitary	0.940758	INTS12	intron_4_106621171_106629795	ENSG00000138785.16	-1.12941
intron_4_38052060_38054199	0.259951	Pituitary	0.940758	TBC1D1	intron_4_38053681_38055820	ENSG00000065882.18	-1.12651
intron_4_87422675_87434981	0.259699	Pituitary	0.940758	NUDT9	intron_4_88343827_88356133	ENSG00000170502.13	1.1271
intron_4_987949_1000612	0.262005	Pituitary	0.940758	IDUA	intron_4_981737_994400	ENSG00000127415.13	1.12166
intron_5_173608292_173609238	0.262486	Pituitary	0.940758	BOD1	intron_5_173035295_173036241	ENSG00000145919.11	1.12054
intron_5_177050936_177062058	0.261373	Pituitary	0.940758	ZNF346	intron_5_176477937_176489059	ENSG00000113761.12	-1.12315
intron_5_179569425_179577075	0.26357	Pituitary	0.940758	RUFY1	intron_5_178996426_179004076	ENSG00000176783.15	-1.11799
intron_5_179800068_179800184	0.263456	Pituitary	0.940758	MGAT4B	intron_5_179227068_179227184	ENSG00000161013.17	1.11826
intron_5_179800259_179800484	0.263456	Pituitary	0.940758	MGAT4B	intron_5_179227259_179227484	ENSG00000161013.17	1.11826
intron_5_179800597_179800907	0.263456	Pituitary	0.940758	MGAT4B	intron_5_179227597_179227907	ENSG00000161013.17	-1.11826
intron_5_33989502_33998641	0.258784	Pituitary	0.940758	AMACR	intron_5_33989607_33998746	ENSG00000242110.9	1.12927
intron_5_33989502_33998641	0.258784	Pituitary	0.940758	C1QTNF3-AMACR	intron_5_33989607_33998746	ENSG00000273294.1	1.12927
intron_5_69218111_69226338	0.258688	Pituitary	0.940758	MRPS36	intron_5_68513938_68522165	ENSG00000134056.12	-1.1295
intron_5_78510398_78564813	0.263678	Pituitary	0.940758	LHFPL2	intron_5_77806221_77860636	ENSG00000145685.14	1.11774
intron_6_131610246_131615324	0.261419	Pituitary	0.940758	MED23	intron_6_131931386_131936464	ENSG00000112282.18	-1.12304
intron_6_131610246_131615907	0.261419	Pituitary	0.940758	MED23	intron_6_131931386_131937047	ENSG00000112282.18	1.12304
intron_6_152995294_152998550	0.263661	Pituitary	0.940758	MTRF1L	intron_6_153316429_153319685	ENSG00000112031.16	1.11778
intron_6_152995319_152998550	0.263661	Pituitary	0.940758	MTRF1L	intron_6_153316454_153319685	ENSG00000112031.16	-1.11778
intron_6_15660521_15662814	0.260976	Pituitary	0.940758	DTNBP1	intron_6_15660752_15663045	ENSG00000047579.20	1.12409
intron_6_165280110_165281481	0.261071	Pituitary	0.940758	C6orf118	intron_6_165693599_165694970	ENSG00000112539.15	1.12386
intron_6_165281536_165281640	0.261071	Pituitary	0.940758	C6orf118	intron_6_165695025_165695129	ENSG00000112539.15	1.12386
intron_6_24418578_24422937	0.263002	Pituitary	0.940758	MRS2	intron_6_24418806_24423165	ENSG00000124532.15	-1.11932
intron_6_43221321_43221685	0.260423	Pituitary	0.940758	CUL9	intron_6_43189059_43189423	ENSG00000112659.14	-1.12539
intron_6_7231907_7246424	0.261357	Pituitary	0.940758	RREB1	intron_6_7232140_7246657	ENSG00000124782.21	-1.12319
intron_6_83067779_83096731	0.263718	Pituitary	0.940758	DOP1A	intron_6_83777498_83806450	ENSG00000083097.15	1.11765
intron_6_83142046_83145524	0.26228	Pituitary	0.940758	DOP1A	intron_6_83851765_83855243	ENSG00000083097.15	1.12102
intron_7_107203630_107210526	0.260286	Pituitary	0.940758	COG5	intron_7_106844075_106850971	ENSG00000164597.15	-1.12571
intron_7_124928999_124929794	0.263718	Pituitary	0.940758	POT1	intron_7_124569053_124569848	ENSG00000128513.16	1.11765
intron_7_149621172_149621260	0.260754	Pituitary	0.940758	ZNF767P	intron_7_149318263_149318351	ENSG00000291118.1	-1.12461
intron_7_149621172_149621260	0.260754	Pituitary	0.940758	ZNF767P	intron_7_149318263_149318351	ENSG00000133624.15	-1.12461
intron_7_158138515_158166931	0.262371	Pituitary	0.940758	PTPRN2	intron_7_157931207_157959623	ENSG00000155093.19	-1.12081
intron_7_2539888_2540979	0.26192	Pituitary	0.940758	BRAT1	intron_7_2579522_2580613	ENSG00000106009.16	-1.12186
intron_7_2540894_2540979	0.26192	Pituitary	0.940758	BRAT1	intron_7_2580528_2580613	ENSG00000106009.16	1.12186
intron_7_30579314_30585330	0.262231	Pituitary	0.940758	GARS1-DT	intron_7_30618930_30624946	ENSG00000196295.13	1.12113
intron_7_38178420_38207447	0.26064	Pituitary	0.940758	STARD3NL	intron_7_38218022_38247048	ENSG00000010270.14	-1.12488
intron_7_44145280_44145497	0.261244	Pituitary	0.940758	GCK	intron_7_44184879_44185096	ENSG00000106633.18	1.12346
intron_7_4781754_4783316	0.262714	Pituitary	0.940758	AP5Z1	intron_7_4821385_4822947	ENSG00000242802.9	1.12
intron_7_77397415_77404559	0.258767	Pituitary	0.940758	GSAP	intron_7_77026732_77033876	ENSG00000186088.16	-1.12931
intron_8_139732202_139885879	0.262535	Pituitary	0.940758	TRAPPC9	intron_8_140744445_140898123	ENSG00000167632.18	1.12042
intron_8_143441120_143465717	0.259079	Pituitary	0.940758	ZC3H3	intron_8_144523290_144547887	ENSG00000014164.7	1.12857
intron_8_143606679_143606953	0.260238	Pituitary	0.940758	PYCR3	intron_8_144688849_144689123	ENSG00000104524.14	-1.12583
intron_8_28428736_28452244	0.262023	Pituitary	0.940758	FBXO16	intron_8_28286253_28309761	ENSG00000214050.8	-1.12162
intron_8_65719495_65723541	0.263035	Pituitary	0.940758	PDE7A	intron_8_66631730_66635776	ENSG00000205268.11	-1.11925
intron_9_104786390_104786873	0.260304	Pituitary	0.940758	ABCA1	intron_9_107548671_107549154	ENSG00000165029.17	1.12567
intron_9_108906485_108908305	0.260979	Pituitary	0.940758	ELP1	intron_9_111668765_111670585	ENSG00000070061.16	-1.12408
intron_9_127424910_127428832	0.260589	Pituitary	0.940758	ZNF79	intron_9_130187189_130191111	ENSG00000196152.10	-1.125
intron_9_127896332_127897956	0.263215	Pituitary	0.940758	ST6GALNAC6	intron_9_130658611_130660235	ENSG00000257524.6	1.11882
intron_9_127896332_127897956	0.263215	Pituitary	0.940758	ST6GALNAC6	intron_9_130658611_130660235	ENSG00000160408.16	1.11882
intron_9_127896332_127899503	0.263215	Pituitary	0.940758	ST6GALNAC6	intron_9_130658611_130661782	ENSG00000257524.6	-1.11882
intron_9_127896332_127899503	0.263215	Pituitary	0.940758	ST6GALNAC6	intron_9_130658611_130661782	ENSG00000160408.16	-1.11882
intron_9_131588026_131588801	0.261121	Pituitary	0.940758	RAPGEF1	intron_9_134463413_134464188	ENSG00000107263.19	-1.12375
intron_9_738504_740792	0.261753	Pituitary	0.940758	KANK1	intron_9_738504_740792	ENSG00000107104.21	-1.12226
intron_9_92619565_92634386	0.259533	Pituitary	0.940758	IPPK	intron_9_95381847_95396668	ENSG00000127080.10	1.1275
intron_9_93299261_93300051	0.263145	Pituitary	0.940758	WNK2	intron_9_96061543_96062333	ENSG00000165238.17	1.11899
intron_17_4981831_4982757	0.272587	Brain_Cortex	0.940758	CAMTA2	intron_17_4885126_4886052	ENSG00000108509.21	-1.09712
intron_1_112674729_112674848	0.366442	smultixcan	0.940761	MOV10	intron_1_113217351_113217470	ENSG00000155363.19	-0.893527
intron_1_67042328_67047265	0.366427	smultixcan	0.940761	SLC35D1	intron_1_67508011_67512948	ENSG00000116704.8	0.903187
intron_5_115806518_115811161	0.366434	smultixcan	0.940761	CDO1	intron_5_115142215_115146858	ENSG00000129596.5	0.571688
intron_13_45492250_45493347	0.390355	Brain_Cerebellar_Hemisphere	0.940762	COG3	intron_13_46066385_46067482	ENSG00000136152.15	0.858974
intron_14_105173261_105176534	0.390806	Brain_Cerebellar_Hemisphere	0.940762	NUDT14	intron_14_105639598_105642871	ENSG00000183828.15	0.858156
intron_17_4070924_4072608	0.390976	Brain_Cerebellar_Hemisphere	0.940762	ZZEF1	intron_17_3974218_3975902	ENSG00000074755.15	0.857849
intron_17_6503574_6525356	0.390307	Brain_Cerebellar_Hemisphere	0.940762	PITPNM3	intron_17_6406894_6428676	ENSG00000091622.16	-0.85906
intron_18_76990060_77016832	0.390492	Brain_Cerebellar_Hemisphere	0.940762	MBP	intron_18_74702016_74728788	ENSG00000197971.16	-0.858726
intron_19_3546168_3547272	0.390792	Brain_Cerebellar_Hemisphere	0.940762	MFSD12	intron_19_3546166_3547270	ENSG00000161091.14	-0.858182
intron_19_52728831_52729906	0.390857	Brain_Cerebellar_Hemisphere	0.940762	ZNF611	intron_19_53232084_53233159	ENSG00000213020.10	-0.858065
intron_19_6731111_6731199	0.390657	Brain_Cerebellar_Hemisphere	0.940762	GPR108	intron_19_6731122_6731210	ENSG00000125734.16	-0.858426
intron_19_889807_890137	0.390899	Brain_Cerebellar_Hemisphere	0.940762	MED16	intron_19_889807_890137	ENSG00000175221.16	0.857988
intron_1_6475138_6475462	0.390579	Brain_Cerebellar_Hemisphere	0.940762	PLEKHG5	intron_1_6535198_6535522	ENSG00000171680.23	0.858568
intron_22_41249817_41251007	0.390508	Brain_Cerebellar_Hemisphere	0.940762	RANGAP1	intron_22_41645821_41647011	ENSG00000100401.21	-0.858696
intron_2_101257955_101262539	0.390634	Brain_Cerebellar_Hemisphere	0.940762	CNOT11	intron_2_101874417_101879001	ENSG00000158435.8	-0.858469
intron_3_10063911_10064356	0.390979	Brain_Cerebellar_Hemisphere	0.940762	FANCD2	intron_3_10105595_10106040	ENSG00000144554.13	0.857843
intron_3_10065979_10067209	0.390979	Brain_Cerebellar_Hemisphere	0.940762	FANCD2	intron_3_10107663_10108893	ENSG00000144554.13	-0.857843
intron_3_121668508_121669212	0.390992	Brain_Cerebellar_Hemisphere	0.940762	GOLGB1	intron_3_121387355_121388059	ENSG00000173230.17	0.85782
intron_3_47067118_47080801	0.390369	Brain_Cerebellar_Hemisphere	0.940762	SETD2	intron_3_47108608_47122291	ENSG00000181555.22	-0.858948
intron_6_125248383_125253717	0.390974	Brain_Cerebellar_Hemisphere	0.940762	TPD52L1	intron_6_125569529_125574863	ENSG00000111907.21	-0.857852
intron_6_87330712_87337009	0.390568	Brain_Cerebellar_Hemisphere	0.940762	SMIM8	intron_6_88040430_88046727	ENSG00000111850.11	-0.858589
intron_7_34055303_34062002	0.390438	Brain_Cerebellar_Hemisphere	0.940762	BMPER	intron_7_34094915_34101614	ENSG00000164619.10	-0.858824
intron_7_34055303_34078857	0.390438	Brain_Cerebellar_Hemisphere	0.940762	BMPER	intron_7_34094915_34118469	ENSG00000164619.10	0.858824
intron_8_17939861_17947186	0.390508	Brain_Cerebellar_Hemisphere	0.940762	PCM1	intron_8_17797370_17804695	ENSG00000078674.20	-0.858696
intron_8_90001561_90005448	0.390806	Brain_Cerebellar_Hemisphere	0.940762	DECR1	intron_8_91013789_91017676	ENSG00000104325.7	-0.858156
intron_8_90001561_90017124	0.390806	Brain_Cerebellar_Hemisphere	0.940762	DECR1	intron_8_91013789_91029352	ENSG00000104325.7	0.858156
intron_8_90001561_90018909	0.390806	Brain_Cerebellar_Hemisphere	0.940762	DECR1	intron_8_91013789_91031137	ENSG00000104325.7	-0.858156
intron_10_124412200_124414346	0.324698	Prostate	0.940764	OAT	intron_10_126100769_126102915	ENSG00000065154.12	-0.984848
intron_10_124412200_124418873	0.324698	Prostate	0.940764	OAT	intron_10_126100769_126107442	ENSG00000065154.12	-0.984848
intron_12_27654814_27656616	0.324698	Prostate	0.940764	PPFIBP1	intron_12_27807747_27809549	ENSG00000110841.14	0.984848
intron_10_12000009_12001676	0.272544	Vagina	0.940767	UPF2	intron_10_12042008_12043675	ENSG00000151461.20	1.09722
intron_13_110615647_110622216	0.272491	Vagina	0.940767	NAXD	intron_13_111267994_111274563	ENSG00000213995.12	-1.09735
intron_13_110615647_110627439	0.272491	Vagina	0.940767	NAXD	intron_13_111267994_111279786	ENSG00000213995.12	1.09735
intron_14_67360456_67364767	0.272396	Vagina	0.940767	EIF2S1	intron_14_67827173_67831484	ENSG00000134001.15	1.09756
intron_15_78540539_78541905	0.272465	Vagina	0.940767	PSMA4	intron_15_78832881_78834247	ENSG00000041357.16	1.0974
intron_17_40020353_40020528	0.272393	Vagina	0.940767	MED24	intron_17_38176606_38176781	ENSG00000008838.21	-1.09757
intron_4_38878426_38891743	0.272544	Vagina	0.940767	FAM114A1	intron_4_38880047_38893364	ENSG00000197712.12	1.09722
intron_9_34514739_34517285	0.297833	Kidney_Cortex	0.940769	DNAI1	intron_9_34514737_34517283	ENSG00000122735.16	-1.04109
intron_1_150330498_150332684	0.298502	Lung	0.94077	PRPF3	intron_1_150302967_150305155	ENSG00000117360.13	-1.03965
intron_22_17190032_17191683	0.298402	Lung	0.94077	ADA2	intron_22_17670922_17672573	ENSG00000093072.19	-1.03987
intron_3_123124343_123130480	0.298474	Lung	0.94077	PDIA5	intron_3_122843190_122849327	ENSG00000065485.20	-1.03971
intron_3_196239735_196241948	0.298477	Lung	0.94077	PCYT1A	intron_3_195966606_195968819	ENSG00000161217.12	1.0397
intron_9_136791777_136791947	0.298423	Lung	0.94077	TMEM141	intron_9_139686229_139686399	ENSG00000244187.8	1.03982
intron_19_58415646_58415793	0.36647	smultixcan	0.940772	ZNF584	intron_19_58927013_58927160	ENSG00000171574.19	0.903106
intron_6_124920248_124931696	0.366469	smultixcan	0.940772	RNF217-AS1	intron_6_125241394_125252842	ENSG00000236548.3	0.901639
intron_2_85398782_85399136	0.298296	Spleen	0.940773	CAPG	intron_2_85625905_85626259	ENSG00000042493.16	-1.04009
intron_3_169796899_169800659	0.36648	smultixcan	0.940775	LRRC34	intron_3_169514687_169518447	ENSG00000171757.17	0.298429
intron_3_19888651_19896687	0.268511	Testis	0.940777	EFHB	intron_3_19930143_19938179	ENSG00000163576.18	-1.1065
intron_16_4762756_4765565	0.297936	Kidney_Cortex	0.940779	ZNF500	intron_16_4812757_4815566	ENSG00000103199.14	1.04087
intron_19_4325308_4326942	0.29804	Kidney_Cortex	0.940779	STAP2	intron_19_4325305_4326939	ENSG00000178078.12	-1.04065
intron_6_78885443_78897829	0.298007	Kidney_Cortex	0.940779	IRAK1BP1	intron_6_79595160_79607546	ENSG00000146243.14	1.04072
intron_3_183071120_183071210	0.298541	Lung	0.94078	MCCC1	intron_3_182788908_182788998	ENSG00000078070.14	-1.03957
intron_8_17247369_17265907	0.328629	Esophagus_Muscularis	0.940782	VPS37A	intron_8_17104878_17123416	ENSG00000155975.10	-0.976879
intron_14_74048074_74049702	0.272582	Vagina	0.940782	BBOF1	intron_14_74514777_74516405	ENSG00000119636.16	-1.09714
intron_6_52454287_52469333	0.298595	Lung	0.940782	EFHC1	intron_6_52319085_52334131	ENSG00000096093.16	-1.03945
intron_8_140668424_140669727	0.298588	Lung	0.940782	PTK2	intron_8_141678523_141679826	ENSG00000169398.20	1.03947
intron_15_65155856_65156778	0.294944	Stomach	0.940786	CLPX	intron_15_65448194_65449116	ENSG00000166855.9	-1.04734
intron_18_49864380_49872167	0.294974	Stomach	0.940786	MYO5B	intron_18_47390750_47398537	ENSG00000167306.21	1.04727
intron_6_30590378_30590535	0.294986	Stomach	0.940786	ABCF1	intron_6_30558155_30558312	ENSG00000204574.14	-1.04725
intron_10_120890009_120900029	0.298882	Lung	0.940787	WDR11	intron_10_122649521_122659541	ENSG00000120008.16	1.03883
intron_10_14848895_14849721	0.29894	Lung	0.940787	HSPA14	intron_10_14890894_14891720	ENSG00000187522.16	-1.03871
intron_10_14849811_14851219	0.29894	Lung	0.940787	HSPA14	intron_10_14891810_14893218	ENSG00000187522.16	1.03871
intron_12_123458216_123471092	0.298972	Lung	0.940787	SNRNP35	intron_12_123942763_123955639	ENSG00000184209.15	1.03864
intron_13_108211296_108214538	0.29894	Lung	0.940787	LIG4	intron_13_108863644_108866886	ENSG00000174405.15	-1.03871
intron_13_50018920_50020214	0.298755	Lung	0.940787	KCNRG	intron_13_50593056_50594350	ENSG00000198553.9	-1.03911
intron_13_52378789_52386028	0.298949	Lung	0.940787	THSD1	intron_13_52952924_52960163	ENSG00000136114.17	1.03869
intron_15_100570117_100571894	0.298741	Lung	0.940787	LINS1	intron_15_101110322_101112099	ENSG00000140471.17	1.03914
intron_17_42663503_42665476	0.29894	Lung	0.940787	TUBG2	intron_17_40815521_40817494	ENSG00000037042.9	1.03871
intron_1_46309127_46309897	0.298978	Lung	0.940787	UQCRH	intron_1_46774799_46775569	ENSG00000173660.12	-1.03863
intron_3_129269000_129271767	0.298846	Lung	0.940787	COPG1	intron_3_128987843_128990610	ENSG00000181789.14	-1.03891
intron_3_38395563_38397072	0.299104	Lung	0.940787	XYLB	intron_3_38437054_38438563	ENSG00000093217.11	1.03836
intron_3_40457363_40457890	0.299091	Lung	0.940787	RPL14	intron_3_40498854_40499381	ENSG00000188846.14	1.03839
intron_6_118829250_118856371	0.299005	Lung	0.940787	MCM9	intron_6_119150413_119177534	ENSG00000111877.18	1.03857
intron_6_56463156_56463565	0.298856	Lung	0.940787	DST	intron_6_56327954_56328363	ENSG00000151914.22	-1.03889
intron_7_66400437_66400923	0.299055	Lung	0.940787	LINC00174	intron_7_65865424_65865910	ENSG00000179406.10	1.03846
intron_9_117704565_117708199	0.29909	Lung	0.940787	ENSG00000285082	intron_9_120466843_120470477	ENSG00000285082.3	1.03839
intron_9_117704565_117708199	0.29909	Lung	0.940787	TLR4	intron_9_120466843_120470477	ENSG00000136869.16	1.03839
intron_10_18642555_18648490	0.326244	Breast_Mammary_Tissue	0.940787	NSUN6	intron_10_18931484_18937419	ENSG00000241058.4	-0.981707
intron_10_68346084_68355353	0.268467	Skin_Sun_Exposed_Lower_leg	0.940789	RUFY2	intron_10_70105841_70115110	ENSG00000204130.14	1.1066
intron_10_95268862_95290820	0.268055	Skin_Sun_Exposed_Lower_leg	0.940789	PDLIM1	intron_10_97028619_97050577	ENSG00000107438.9	-1.10755
intron_11_408206_408695	0.268698	Skin_Sun_Exposed_Lower_leg	0.940789	SIGIRR	intron_11_408206_408695	ENSG00000185187.13	1.10607
intron_12_110492122_110496012	0.268796	Skin_Sun_Exposed_Lower_leg	0.940789	VPS29	intron_12_110929927_110933817	ENSG00000111237.19	1.10584
intron_13_52627578_52629219	0.26842	Skin_Sun_Exposed_Lower_leg	0.940789	MRPS31P4	intron_13_53201713_53203354	ENSG00000250299.7	-1.10671
intron_13_52627578_52632422	0.26842	Skin_Sun_Exposed_Lower_leg	0.940789	ENSG00000273784	intron_13_53201713_53206557	ENSG00000273784.5	1.10671
intron_13_52627578_52637305	0.26842	Skin_Sun_Exposed_Lower_leg	0.940789	ENSG00000273784	intron_13_53201713_53211440	ENSG00000273784.5	1.10671
intron_13_52627578_52637305	0.26842	Skin_Sun_Exposed_Lower_leg	0.940789	ENSG00000290856	intron_13_53201713_53211440	ENSG00000290856.1	1.10671
intron_14_76770051_76771190	0.268232	Skin_Sun_Exposed_Lower_leg	0.940789	VASH1	intron_14_77236394_77237533	ENSG00000071246.11	-1.10714
intron_16_88532235_88532614	0.268088	Skin_Sun_Exposed_Lower_leg	0.940789	ZFPM1	intron_16_88598643_88599022	ENSG00000179588.9	1.10748
intron_17_586364_601795	0.268018	Skin_Sun_Exposed_Lower_leg	0.940789	VPS53	intron_17_489604_505035	ENSG00000141252.21	-1.10764
intron_17_75891347_75892011	0.268845	Skin_Sun_Exposed_Lower_leg	0.940789	TRIM65	intron_17_73887428_73888092	ENSG00000141569.12	-1.10573
intron_17_75892500_75892755	0.268845	Skin_Sun_Exposed_Lower_leg	0.940789	TRIM65	intron_17_73888581_73888836	ENSG00000141569.12	1.10573
intron_19_12774897_12778345	0.268312	Skin_Sun_Exposed_Lower_leg	0.940789	HOOK2	intron_19_12885711_12889159	ENSG00000095066.12	1.10696
intron_19_32926273_32926934	0.268561	Skin_Sun_Exposed_Lower_leg	0.940789	CEP89	intron_19_33417179_33417840	ENSG00000121289.18	1.10638
intron_19_35116359_35119168	0.267813	Skin_Sun_Exposed_Lower_leg	0.940789	FXYD3	intron_19_35607263_35610072	ENSG00000089356.19	-1.10811
intron_19_49542752_49543106	0.268817	Skin_Sun_Exposed_Lower_leg	0.940789	RCN3	intron_19_50046009_50046363	ENSG00000142552.8	1.10579
intron_1_224360563_224365879	0.268247	Skin_Sun_Exposed_Lower_leg	0.940789	CNIH4	intron_1_224548265_224553581	ENSG00000143771.12	-1.10711
intron_1_228353062_228362576	0.268232	Skin_Sun_Exposed_Lower_leg	0.940789	OBSCN	intron_1_228540763_228550277	ENSG00000154358.23	1.10714
intron_1_52606945_52608262	0.268105	Skin_Sun_Exposed_Lower_leg	0.940789	GPX7	intron_1_53072617_53073934	ENSG00000116157.6	-1.10744
intron_1_93326662_93337377	0.267995	Skin_Sun_Exposed_Lower_leg	0.940789	CCDC18-AS1	intron_1_93792219_93802934	ENSG00000223745.8	1.10769
intron_20_3746031_3748217	0.268694	Skin_Sun_Exposed_Lower_leg	0.940789	HSPA12B	intron_20_3726678_3728864	ENSG00000132622.11	-1.10607
intron_20_3754158_3754397	0.268694	Skin_Sun_Exposed_Lower_leg	0.940789	C20orf27	intron_20_3734805_3735044	ENSG00000101220.18	-1.10607
intron_20_62126439_62127585	0.268777	Skin_Sun_Exposed_Lower_leg	0.940789	LSM14B	intron_20_60701495_60702641	ENSG00000149657.20	1.10588
intron_20_62127701_62129785	0.268777	Skin_Sun_Exposed_Lower_leg	0.940789	LSM14B	intron_20_60702757_60704841	ENSG00000149657.20	1.10588
intron_21_44856364_44865395	0.267894	Skin_Sun_Exposed_Lower_leg	0.940789	PTTG1IP	intron_21_46276279_46285310	ENSG00000183255.12	-1.10793
intron_2_85550744_85550925	0.26842	Skin_Sun_Exposed_Lower_leg	0.940789	GGCX	intron_2_85777867_85778048	ENSG00000115486.13	1.10671
intron_2_85550750_85550925	0.26842	Skin_Sun_Exposed_Lower_leg	0.940789	GGCX	intron_2_85777873_85778048	ENSG00000115486.13	-1.10671
intron_4_147539950_147540377	0.268664	Skin_Sun_Exposed_Lower_leg	0.940789	EDNRA	intron_4_148461102_148461529	ENSG00000151617.17	-1.10615
intron_4_36178005_36187451	0.268232	Skin_Sun_Exposed_Lower_leg	0.940789	ARAP2	intron_4_36179627_36189073	ENSG00000047365.13	1.10714
intron_4_53428183_53440582	0.26787	Skin_Sun_Exposed_Lower_leg	0.940789	FIP1L1	intron_4_54294350_54306749	ENSG00000145216.17	-1.10798
intron_6_31144788_31144885	0.267815	Skin_Sun_Exposed_Lower_leg	0.940789	CCHCR1	intron_6_31112565_31112662	ENSG00000204536.15	1.10811
intron_6_31356442_31356688	0.268215	Skin_Sun_Exposed_Lower_leg	0.940789	HLA-B	intron_6_31324219_31324465	ENSG00000234745.14	-1.10718
intron_7_90354549_90372155	0.267899	Skin_Sun_Exposed_Lower_leg	0.940789	GTPBP10	intron_7_89983863_90001469	ENSG00000105793.16	-1.10791
intron_8_17268372_17268856	0.267881	Skin_Sun_Exposed_Lower_leg	0.940789	VPS37A	intron_8_17125881_17126365	ENSG00000155975.10	-1.10795
intron_11_119309915_119310349	0.263077	Artery_Aorta	0.94079	MCAM	intron_11_119180625_119181059	ENSG00000076706.17	-1.11915
intron_11_119310466_119310756	0.263053	Artery_Aorta	0.94079	MCAM	intron_11_119181176_119181466	ENSG00000076706.17	1.11921
intron_11_119310903_119311090	0.263053	Artery_Aorta	0.94079	MCAM	intron_11_119181613_119181800	ENSG00000076706.17	-1.11921
intron_12_56286645_56300160	0.26282	Artery_Aorta	0.94079	CS	intron_12_56680429_56693944	ENSG00000062485.19	1.11975
intron_12_56286645_56300160	0.26282	Artery_Aorta	0.94079	ENSG00000144785	intron_12_56680429_56693944	ENSG00000144785.8	1.11975
intron_13_110446864_110449679	0.263053	Artery_Aorta	0.94079	COL4A2	intron_13_111099211_111102026	ENSG00000134871.19	1.11921
intron_13_49549648_49551326	0.262472	Artery_Aorta	0.94079	RCBTB1	intron_13_50123784_50125462	ENSG00000136144.12	-1.12057
intron_14_103579491_103587274	0.262371	Artery_Aorta	0.94079	COA8	intron_14_104045828_104053611	ENSG00000256053.9	-1.12081
intron_14_104689739_104701357	0.263043	Artery_Aorta	0.94079	INF2	intron_14_105156076_105167694	ENSG00000203485.14	-1.11923
intron_16_53434796_53439016	0.262472	Artery_Aorta	0.94079	RBL2	intron_16_53468708_53472928	ENSG00000103479.17	-1.12057
intron_17_21284969_21296086	0.262437	Artery_Aorta	0.94079	MAP2K3	intron_17_21188281_21199398	ENSG00000034152.19	1.12065
intron_17_21284969_21298413	0.262437	Artery_Aorta	0.94079	MAP2K3	intron_17_21188281_21201725	ENSG00000034152.19	-1.12065
intron_19_11033517_11033767	0.262597	Artery_Aorta	0.94079	SMARCA4	intron_19_11144193_11144443	ENSG00000127616.21	-1.12027
intron_19_11033517_11034123	0.262597	Artery_Aorta	0.94079	SMARCA4	intron_19_11144193_11144799	ENSG00000127616.21	-1.12027
intron_1_154544517_154544795	0.262371	Artery_Aorta	0.94079	TDRD10	intron_1_154516993_154517271	ENSG00000163239.12	1.12081
intron_1_196342228_196373140	0.26294	Artery_Aorta	0.94079	KCNT2	intron_1_196311358_196342270	ENSG00000162687.19	1.11947
intron_1_244848856_244854973	0.262792	Artery_Aorta	0.94079	HNRNPU	intron_1_245012158_245018275	ENSG00000153187.21	1.11982
intron_20_349363_349638	0.263053	Artery_Aorta	0.94079	NRSN2	intron_20_330007_330282	ENSG00000125841.13	-1.11921
intron_20_349363_353210	0.263053	Artery_Aorta	0.94079	NRSN2	intron_20_330007_333854	ENSG00000125841.13	1.11921
intron_21_39178647_39179924	0.262648	Artery_Aorta	0.94079	PSMG1	intron_21_40550573_40551850	ENSG00000183527.12	-1.12016
intron_22_35323177_35323496	0.262809	Artery_Aorta	0.94079	TOM1	intron_22_35719170_35719489	ENSG00000100284.22	-1.11978
intron_2_64585545_64591885	0.262535	Artery_Aorta	0.94079	AFTPH	intron_2_64812679_64819019	ENSG00000119844.17	1.12042
intron_2_64585545_64591888	0.262535	Artery_Aorta	0.94079	AFTPH	intron_2_64812679_64819022	ENSG00000119844.17	-1.12042
intron_2_74425491_74425570	0.26285	Artery_Aorta	0.94079	WDR54	intron_2_74652618_74652697	ENSG00000005448.17	-1.11968
intron_3_28292964_28294434	0.262371	Artery_Aorta	0.94079	CMC1	intron_3_28334455_28335925	ENSG00000187118.14	-1.12081
intron_5_173608292_173609238	0.262486	Artery_Aorta	0.94079	BOD1	intron_5_173035295_173036241	ENSG00000145919.11	1.12054
intron_6_73486761_73492234	0.262666	Artery_Aorta	0.94079	MTO1	intron_6_74196484_74201957	ENSG00000135297.17	1.12011
intron_6_83407901_83430877	0.262394	Artery_Aorta	0.94079	ME1	intron_6_84117620_84140596	ENSG00000065833.9	-1.12075
intron_7_4781312_4783316	0.262714	Artery_Aorta	0.94079	AP5Z1	intron_7_4820943_4822947	ENSG00000242802.9	-1.12
intron_16_53447106_53451703	0.268561	Colon_Transverse	0.94079	RBL2	intron_16_53481018_53485615	ENSG00000103479.17	1.10638
intron_5_7861773_7862823	0.268556	Colon_Transverse	0.94079	FASTKD3	intron_5_7861886_7862936	ENSG00000124279.12	-1.10639
intron_4_3516198_3516387	0.268532	Testis	0.940793	LRPAP1	intron_4_3517925_3518114	ENSG00000163956.13	-1.10645
intron_11_119315263_119315983	0.296609	Stomach	0.940795	MCAM	intron_11_119185973_119186693	ENSG00000076706.17	1.04373
intron_11_119315263_119317035	0.296609	Stomach	0.940795	MCAM	intron_11_119185973_119187745	ENSG00000076706.17	-1.04373
intron_11_18081503_18086866	0.296872	Stomach	0.940795	SAAL1	intron_11_18103050_18108413	ENSG00000166788.10	1.04317
intron_12_122483563_122489386	0.296431	Stomach	0.940795	ZCCHC8	intron_12_122968110_122973933	ENSG00000033030.15	1.04412
intron_12_30676587_30680482	0.295225	Stomach	0.940795	IPO8	intron_12_30829521_30833416	ENSG00000133704.10	1.04673
intron_12_30710470_30711566	0.296664	Stomach	0.940795	CAPRIN2	intron_12_30863404_30864500	ENSG00000110888.19	1.04361
intron_12_30710514_30711566	0.296664	Stomach	0.940795	CAPRIN2	intron_12_30863448_30864500	ENSG00000110888.19	-1.04361
intron_12_56328641_56332813	0.296591	Stomach	0.940795	PAN2	intron_12_56722425_56726597	ENSG00000135473.16	1.04377
intron_12_79786478_79786777	0.296248	Stomach	0.940795	PPP1R12A	intron_12_80180258_80180557	ENSG00000058272.19	1.04451
intron_13_110446864_110449679	0.295396	Stomach	0.940795	COL4A2	intron_13_111099211_111102026	ENSG00000134871.19	1.04636
intron_14_104771816_104772365	0.296575	Stomach	0.940795	AKT1	intron_14_105238153_105238702	ENSG00000142208.18	-1.04381
intron_14_44903296_44904395	0.296404	Stomach	0.940795	C14orf28	intron_14_45372499_45373598	ENSG00000179476.8	-1.04418
intron_14_44903613_44904395	0.296404	Stomach	0.940795	C14orf28	intron_14_45372816_45373598	ENSG00000179476.8	1.04418
intron_14_75040015_75041615	0.296431	Stomach	0.940795	MLH3	intron_14_75506718_75508318	ENSG00000119684.16	-1.04412
intron_14_75061762_75063470	0.296431	Stomach	0.940795	ACYP1	intron_14_75528465_75530173	ENSG00000119640.9	-1.04412
intron_14_91173439_91175934	0.297014	Stomach	0.940795	DGLUCY	intron_14_91639783_91642278	ENSG00000133943.21	1.04286
intron_16_665801_665950	0.295599	Stomach	0.940795	WDR90	intron_16_715801_715950	ENSG00000161996.19	-1.04592
intron_17_17857855_17861476	0.297014	Stomach	0.940795	TOM1L2	intron_17_17761169_17764790	ENSG00000175662.18	-1.04286
intron_17_4181372_4182181	0.295733	Stomach	0.940795	ANKFY1	intron_17_4084667_4085476	ENSG00000185722.18	-1.04563
intron_19_18924979_18925130	0.295385	Stomach	0.940795	DDX49	intron_19_19035788_19035939	ENSG00000105671.12	1.04638
intron_19_20935047_20942801	0.296874	Stomach	0.940795	ZNF85	intron_19_21117853_21125607	ENSG00000105750.15	1.04316
intron_19_23808814_23831597	0.295549	Stomach	0.940795	ENSG00000233836	intron_19_23991616_24014399	ENSG00000233836.8	1.04603
intron_19_23808814_23831597	0.295549	Stomach	0.940795	RPSAP58	intron_19_23991616_24014399	ENSG00000288920.1	1.04603
intron_19_38893971_38899506	0.295813	Stomach	0.940795	SIRT2	intron_19_39384611_39390146	ENSG00000068903.21	-1.04545
intron_1_117097433_117098833	0.29664	Stomach	0.940795	TTF2	intron_1_117640055_117641455	ENSG00000116830.12	1.04366
intron_1_88962145_88964556	0.296431	Stomach	0.940795	KYAT3	intron_1_89427828_89430239	ENSG00000137944.18	-1.04412
intron_1_89020743_89022684	0.296474	Stomach	0.940795	GBP3	intron_1_89486426_89488367	ENSG00000117226.12	-1.04403
intron_1_97082470_97098489	0.296727	Stomach	0.940795	DPYD	intron_1_97548026_97564045	ENSG00000188641.14	-1.04348
intron_20_35626381_35626563	0.296082	Stomach	0.940795	CPNE1	intron_20_34214303_34214485	ENSG00000214078.13	1.04487
intron_20_35626803_35627280	0.296082	Stomach	0.940795	CPNE1	intron_20_34214725_34215202	ENSG00000214078.13	1.04487
intron_22_35327387_35330347	0.296002	Stomach	0.940795	TOM1	intron_22_35723380_35726340	ENSG00000100284.22	-1.04505
intron_22_43069844_43075474	0.296727	Stomach	0.940795	TTLL1	intron_22_43465850_43471480	ENSG00000100271.17	-1.04348
intron_2_127492088_127493281	0.295325	Stomach	0.940795	IWS1	intron_2_128249664_128250857	ENSG00000163166.15	-1.04651
intron_2_170008940_170015281	0.296696	Stomach	0.940795	UBR3	intron_2_170865450_170871791	ENSG00000144357.18	-1.04354
intron_2_25237005_25239130	0.296381	Stomach	0.940795	DNMT3A	intron_2_25459874_25461999	ENSG00000119772.19	1.04423
intron_2_44321900_44322731	0.297014	Stomach	0.940795	PREPL	intron_2_44549039_44549870	ENSG00000138078.16	1.04286
intron_2_69124643_69145326	0.296082	Stomach	0.940795	ANTXR1	intron_2_69351775_69372458	ENSG00000169604.21	1.04487
intron_3_3167793_3172776	0.295693	Stomach	0.940795	CRBN	intron_3_3209477_3214460	ENSG00000113851.16	1.04571
intron_3_32146734_32158876	0.296727	Stomach	0.940795	GPD1L	intron_3_32188226_32200368	ENSG00000152642.11	-1.04348
intron_3_48564422_48564783	0.296431	Stomach	0.940795	COL7A1	intron_3_48601855_48602216	ENSG00000114270.18	-1.04412
intron_4_127984423_127989721	0.295606	Stomach	0.940795	ABHD18	intron_4_128905578_128910876	ENSG00000164074.16	1.0459
intron_5_179842064_179853378	0.295022	Stomach	0.940795	MRNIP	intron_5_179269064_179280378	ENSG00000161010.16	-1.04717
intron_5_216859_218093	0.295188	Stomach	0.940795	CCDC127	intron_5_216974_218208	ENSG00000164366.4	1.04681
intron_5_96909117_96909580	0.296785	Stomach	0.940795	ERAP2	intron_5_96244821_96245284	ENSG00000164308.17	1.04335
intron_7_102467479_102467665	0.296727	Stomach	0.940795	LRWD1	intron_7_102107926_102108112	ENSG00000161036.13	1.04348
intron_7_102467479_102467719	0.296727	Stomach	0.940795	LRWD1	intron_7_102107926_102108166	ENSG00000161036.13	-1.04348
intron_7_107980811_107986022	0.296203	Stomach	0.940795	LAMB1	intron_7_107621256_107626467	ENSG00000091136.15	1.04461
intron_7_44834562_44835529	0.296307	Stomach	0.940795	H2AZ2	intron_7_44874161_44875128	ENSG00000105968.19	-1.04439
intron_8_42542155_42546469	0.29639	Stomach	0.940795	SMIM19	intron_8_42397298_42401612	ENSG00000176209.12	1.04421
intron_8_47673941_47700403	0.295939	Stomach	0.940795	SPIDR	intron_8_48586503_48612965	ENSG00000164808.17	1.04518
intron_8_93705010_93708011	0.295396	Stomach	0.940795	CIBAR1	intron_8_94717238_94720239	ENSG00000188343.14	1.04636
intron_8_93706196_93709771	0.295396	Stomach	0.940795	CIBAR1	intron_8_94718424_94721999	ENSG00000188343.14	1.04636
intron_9_108869182_108870454	0.29658	Stomach	0.940795	ELP1	intron_9_111631462_111632734	ENSG00000070061.16	1.0438
intron_9_108869182_108874895	0.29658	Stomach	0.940795	ELP1	intron_9_111631462_111637175	ENSG00000070061.16	-1.0438
intron_9_120471878_120477350	0.296345	Stomach	0.940795	CDK5RAP2	intron_9_123234156_123239628	ENSG00000136861.19	1.0443
intron_9_127405565_127407436	0.295696	Stomach	0.940795	SLC2A8	intron_9_130167844_130169715	ENSG00000136856.18	1.04571
intron_9_71729914_71730048	0.296986	Stomach	0.940795	CEMIP2	intron_9_74344830_74344964	ENSG00000135048.14	-1.04292
intron_1_40533181_40540586	0.29705	Stomach	0.940802	ZNF684	intron_1_40998853_41006258	ENSG00000117010.17	-1.04278
intron_4_113509672_113513328	0.297117	Stomach	0.940804	CAMK2D	intron_4_114430828_114434484	ENSG00000145349.20	-1.04264
intron_4_113509675_113513328	0.297117	Stomach	0.940804	CAMK2D	intron_4_114430831_114434484	ENSG00000145349.20	1.04264
intron_10_116906747_116911790	0.366608	smultixcan	0.940807	SHTN1	intron_10_118666258_118671301	ENSG00000187164.20	-0.900809
intron_10_26823305_26860747	0.36652	smultixcan	0.940807	ABI1	intron_10_27112234_27149676	ENSG00000136754.18	0.933583
intron_12_121761738_121770907	0.366592	smultixcan	0.940807	TMEM120B	intron_12_122199644_122208813	ENSG00000188735.13	-0.0907009
intron_12_438554_441774	0.366644	smultixcan	0.940807	CCDC77	intron_12_547720_550940	ENSG00000120647.10	0.902778
intron_13_28438345_28466903	0.366673	smultixcan	0.940807	FLT1	intron_13_29012482_29041040	ENSG00000102755.13	-0.902724
intron_14_58828555_58888798	0.366575	smultixcan	0.940807	LINC01500	intron_14_59295273_59355516	ENSG00000258583.7	0.902908
intron_15_61890400_61907264	0.366666	smultixcan	0.940807	VPS13C	intron_15_62182599_62199463	ENSG00000129003.19	0.846315
intron_16_89196305_89197298	0.366618	smultixcan	0.940807	SLC22A31	intron_16_89262713_89263706	ENSG00000259803.8	1.09601
intron_17_7390693_7392791	0.366644	smultixcan	0.940807	PLSCR3	intron_17_7294012_7296110	ENSG00000187838.17	0.902778
intron_19_51581517_51581787	0.366591	smultixcan	0.940807	ZNF175	intron_19_52084770_52085040	ENSG00000105497.8	0.712798
intron_2_171058197_171061081	0.366644	smultixcan	0.940807	TLK1	intron_2_171914707_171917591	ENSG00000198586.14	0.722222
intron_3_196270541_196287615	0.366671	smultixcan	0.940807	PCYT1A	intron_3_195997412_196014486	ENSG00000161217.12	0.677383
intron_4_147913139_147939825	0.366644	smultixcan	0.940807	ARHGAP10	intron_4_148834290_148860976	ENSG00000071205.12	-0.902778
intron_4_42485668_42503450	0.366684	smultixcan	0.940807	ATP8A1	intron_4_42487685_42505467	ENSG00000124406.17	-0.902703
intron_6_149802369_149810616	0.366673	smultixcan	0.940807	PCMT1	intron_6_150123505_150131752	ENSG00000120265.21	-0.902724
intron_6_149802416_149810616	0.366673	smultixcan	0.940807	PCMT1	intron_6_150123552_150131752	ENSG00000120265.21	0.902724
intron_8_127932198_127932465	0.366644	smultixcan	0.940807	PVT1	intron_8_128944444_128944711	ENSG00000249859.14	-0.902778
intron_9_121776391_121781464	0.366607	smultixcan	0.940807	DAB2IP	intron_9_124538670_124543743	ENSG00000136848.19	0.288952
intron_1_222715269_222715684	0.359317	Cells_EBV-transformed_lymphocytes	0.940809	BROX	intron_1_222888611_222889026	ENSG00000162819.12	-0.916667
intron_5_50750188_50757119	0.359317	Cells_EBV-transformed_lymphocytes	0.940809	PARP8	intron_5_50046022_50052953	ENSG00000151883.19	0.916667
intron_5_50750188_50759643	0.359317	Cells_EBV-transformed_lymphocytes	0.940809	PARP8	intron_5_50046022_50055477	ENSG00000151883.19	-0.916667
intron_12_121005093_121006321	0.366693	smultixcan	0.940811	C12orf43	intron_12_121442896_121444124	ENSG00000157895.11	0.902685
intron_10_100356764_100360734	0.290446	Vagina	0.940811	SCD	intron_10_102116521_102120491	ENSG00000099194.6	-1.05714
intron_10_102874661_102876954	0.290529	Vagina	0.940811	AS3MT	intron_10_104634418_104636711	ENSG00000214435.9	1.05696
intron_10_102874661_102876954	0.290529	Vagina	0.940811	BORCS7-ASMT	intron_10_104634418_104636711	ENSG00000270316.1	1.05696
intron_10_114173265_114174015	0.288701	Vagina	0.940811	CCDC186	intron_10_115933024_115933774	ENSG00000165813.20	1.06098
intron_10_119147860_119155062	0.276281	Vagina	0.940811	SFXN4	intron_10_120907372_120914574	ENSG00000183605.17	-1.08871
intron_10_119172485_119173737	0.277056	Vagina	0.940811	PRDX3	intron_10_120931997_120933249	ENSG00000165672.7	1.08696
intron_10_132342271_132344498	0.276403	Vagina	0.940811	LRRC27	intron_10_134155775_134158002	ENSG00000148814.18	1.08844
intron_10_17160374_17161483	0.276288	Vagina	0.940811	TRDMT1	intron_10_17202373_17203482	ENSG00000107614.22	-1.0887
intron_10_26709768_26720135	0.287199	Vagina	0.940811	PDSS1	intron_10_26998697_27009064	ENSG00000148459.16	1.06429
intron_10_26709768_26720218	0.287199	Vagina	0.940811	PDSS1	intron_10_26998697_27009147	ENSG00000148459.16	-1.06429
intron_10_28614685_28616173	0.290145	Vagina	0.940811	WAC	intron_10_28903614_28905102	ENSG00000095787.26	1.0578
intron_10_28614685_28616176	0.290145	Vagina	0.940811	WAC	intron_10_28903614_28905105	ENSG00000095787.26	-1.0578
intron_10_3147737_3149621	0.277753	Vagina	0.940811	PITRM1	intron_10_3189929_3191813	ENSG00000107959.17	-1.08538
intron_10_32544301_32565558	0.274609	Vagina	0.940811	CCDC7	intron_10_32833229_32854486	ENSG00000216937.14	-1.09251
intron_10_76324485_76557209	0.286122	Vagina	0.940811	LRMDA	intron_10_78084243_78316967	ENSG00000148655.15	1.06667
intron_10_84139577_84141462	0.286532	Vagina	0.940811	GHITM	intron_10_85899333_85901218	ENSG00000165678.22	-1.06576
intron_10_86843510_86875867	0.280314	Vagina	0.940811	BMPR1A	intron_10_88603267_88635624	ENSG00000107779.14	1.07961
intron_10_87334814_87336786	0.276106	Vagina	0.940811	NUTM2A-AS1	intron_10_89094571_89096543	ENSG00000223482.10	-1.08911
intron_10_87880438_87925513	0.278409	Vagina	0.940811	PTEN	intron_10_89640195_89685270	ENSG00000171862.14	-1.0839
intron_10_94269036_94270486	0.277475	Vagina	0.940811	PLCE1	intron_10_96028793_96030243	ENSG00000138193.17	-1.08601
intron_10_97617322_97619587	0.282404	Vagina	0.940811	MORN4	intron_10_99377079_99379344	ENSG00000171160.18	1.07494
intron_11_124758527_124762085	0.287311	Vagina	0.940811	ESAM	intron_11_124628423_124631981	ENSG00000149564.12	-1.06404
intron_11_125569573_125570104	0.290631	Vagina	0.940811	EI24	intron_11_125439469_125440000	ENSG00000149547.15	1.05674
intron_11_125569573_125572458	0.290631	Vagina	0.940811	EI24	intron_11_125439469_125442354	ENSG00000149547.15	-1.05674
intron_11_125894286_125895224	0.286122	Vagina	0.940811	PUS3	intron_11_125764181_125765119	ENSG00000110060.9	-1.06667
intron_11_18536469_18544623	0.287679	Vagina	0.940811	UEVLD	intron_11_18558016_18566170	ENSG00000151116.17	1.06323
intron_11_20395962_20397577	0.286468	Vagina	0.940811	PRMT3	intron_11_20417508_20419123	ENSG00000185238.13	1.0659
intron_11_206043_207303	0.287945	Vagina	0.940811	BET1L	intron_11_206043_207303	ENSG00000177951.18	-1.06264
intron_11_213418_214288	0.27594	Vagina	0.940811	RIC8A	intron_11_213418_214288	ENSG00000177963.15	1.08949
intron_11_36278616_36280712	0.281806	Vagina	0.940811	COMMD9	intron_11_36300166_36302262	ENSG00000110442.12	1.07627
intron_11_406538_407062	0.286778	Vagina	0.940811	SIGIRR	intron_11_406538_407062	ENSG00000185187.13	-1.06522
intron_11_44618723_44619049	0.278075	Vagina	0.940811	CD82	intron_11_44640273_44640599	ENSG00000085117.12	1.08465
intron_11_46679776_46680205	0.274412	Vagina	0.940811	ARHGAP1	intron_11_46701326_46701755	ENSG00000175220.12	-1.09296
intron_11_46751534_46752635	0.278439	Vagina	0.940811	CKAP5	intron_11_46773084_46774185	ENSG00000175216.15	-1.08383
intron_11_57497845_57500779	0.285753	Vagina	0.940811	SLC43A1	intron_11_57265318_57268252	ENSG00000149150.9	1.06748
intron_11_57696873_57698559	0.28761	Vagina	0.940811	ZDHHC5	intron_11_57464345_57466031	ENSG00000156599.11	-1.06338
intron_11_60389596_60393787	0.273921	Vagina	0.940811	MS4A7	intron_11_60157069_60161260	ENSG00000166927.13	1.09408
intron_11_67245458_67245985	0.287136	Vagina	0.940811	KDM2A	intron_11_67012929_67013456	ENSG00000173120.15	1.06443
intron_11_74949649_74965034	0.279626	Vagina	0.940811	SPCS2	intron_11_74660694_74676079	ENSG00000118363.13	-1.08116
intron_11_75442581_75443136	0.275795	Vagina	0.940811	GDPD5	intron_11_75153626_75154181	ENSG00000158555.15	1.08981
intron_11_77821241_77831892	0.282884	Vagina	0.940811	AAMDC	intron_11_77532287_77542938	ENSG00000087884.16	-1.07386
intron_12_100159203_100159772	0.288913	Vagina	0.940811	GOLGA2P5	intron_12_100552981_100553550	ENSG00000290571.1	1.06051
intron_12_100166636_100167336	0.288913	Vagina	0.940811	GOLGA2P5	intron_12_100560414_100561114	ENSG00000290571.1	-1.06051
intron_12_113288234_113288495	0.27923	Vagina	0.940811	TPCN1	intron_12_113726039_113726300	ENSG00000186815.13	-1.08205
intron_12_113288234_113288758	0.27923	Vagina	0.940811	TPCN1	intron_12_113726039_113726563	ENSG00000186815.13	1.08205
intron_12_118052478_118061036	0.284977	Vagina	0.940811	WSB2	intron_12_118490283_118498841	ENSG00000176871.9	1.06921
intron_12_120098935_120099030	0.287683	Vagina	0.940811	RAB35	intron_12_120536739_120536834	ENSG00000111737.12	-1.06322
intron_12_120168300_120170169	0.274573	Vagina	0.940811	GCN1	intron_12_120606104_120607973	ENSG00000089154.11	-1.09259
intron_12_120446829_120457076	0.284838	Vagina	0.940811	ENSG00000111780	intron_12_120884632_120894879	ENSG00000111780.8	-1.06951
intron_12_120446829_120457076	0.284838	Vagina	0.940811	GATC	intron_12_120884632_120894879	ENSG00000257218.6	-1.06951
intron_12_120695152_120696316	0.280012	Vagina	0.940811	MLEC	intron_12_121132955_121134119	ENSG00000110917.8	-1.08029
intron_12_123203084_123210056	0.289035	Vagina	0.940811	MPHOSPH9	intron_12_123687631_123694603	ENSG00000051825.15	1.06024
intron_12_123484272_123485633	0.290197	Vagina	0.940811	RILPL1	intron_12_123968819_123970180	ENSG00000188026.13	1.05769
intron_12_123485223_123485633	0.290197	Vagina	0.940811	RILPL1	intron_12_123969770_123970180	ENSG00000188026.13	-1.05769
intron_12_124535611_124567308	0.279167	Vagina	0.940811	NCOR2	intron_12_125020157_125051854	ENSG00000196498.14	-1.08219
intron_12_132841596_132843011	0.288749	Vagina	0.940811	CHFR	intron_12_133418182_133419597	ENSG00000072609.18	1.06087
intron_12_42210454_42210548	0.289307	Vagina	0.940811	YAF2	intron_12_42604256_42604350	ENSG00000015153.15	1.05964
intron_12_42210619_42237599	0.289307	Vagina	0.940811	YAF2	intron_12_42604421_42631401	ENSG00000015153.15	-1.05964
intron_12_43771104_43771220	0.276689	Vagina	0.940811	IRAK4	intron_12_44164907_44165023	ENSG00000198001.16	1.08779
intron_12_4610284_4612543	0.27931	Vagina	0.940811	DYRK4	intron_12_4719450_4721709	ENSG00000010219.14	1.08187
intron_12_47772320_47779028	0.282571	Vagina	0.940811	SLC48A1	intron_12_48166103_48172811	ENSG00000211584.14	1.07456
intron_12_50143204_50143952	0.284204	Vagina	0.940811	CERS5	intron_12_50536987_50537735	ENSG00000139624.14	1.07092
intron_12_50143204_50167101	0.284204	Vagina	0.940811	CERS5	intron_12_50536987_50560884	ENSG00000139624.14	-1.07092
intron_12_56254952_56255784	0.276797	Vagina	0.940811	ANKRD52	intron_12_56648736_56649568	ENSG00000139645.11	1.08754
intron_12_56267252_56267794	0.273834	Vagina	0.940811	COQ10A	intron_12_56661036_56661578	ENSG00000135469.14	1.09428
intron_12_56267433_56267794	0.273834	Vagina	0.940811	COQ10A	intron_12_56661217_56661578	ENSG00000135469.14	-1.09428
intron_12_56283857_56285916	0.279783	Vagina	0.940811	CS	intron_12_56677641_56679700	ENSG00000062485.19	1.08081
intron_12_56300187_56312407	0.285818	Vagina	0.940811	CNPY2-AS1	intron_12_56693971_56706191	ENSG00000257303.4	1.06734
intron_12_56300187_56314529	0.285818	Vagina	0.940811	CNPY2-AS1	intron_12_56693971_56708313	ENSG00000257303.4	-1.06734
intron_12_56312499_56314529	0.281283	Vagina	0.940811	CNPY2-AS1	intron_12_56706283_56708313	ENSG00000257303.4	1.07744
intron_12_56312885_56314851	0.281283	Vagina	0.940811	CNPY2	intron_12_56706669_56708635	ENSG00000257727.6	-1.07744
intron_12_56324185_56324294	0.287341	Vagina	0.940811	PAN2	intron_12_56717969_56718078	ENSG00000135473.16	1.06397
intron_12_56349261_56349345	0.290402	Vagina	0.940811	STAT2	intron_12_56743045_56743129	ENSG00000170581.15	-1.05724
intron_12_56349261_56349426	0.290402	Vagina	0.940811	STAT2	intron_12_56743045_56743210	ENSG00000170581.15	1.05724
intron_12_56349509_56350097	0.290402	Vagina	0.940811	STAT2	intron_12_56743293_56743881	ENSG00000170581.15	-1.05724
intron_12_56349636_56350097	0.290402	Vagina	0.940811	STAT2	intron_12_56743420_56743881	ENSG00000170581.15	1.05724
intron_12_56351450_56354419	0.276797	Vagina	0.940811	STAT2	intron_12_56745234_56748203	ENSG00000170581.15	-1.08754
intron_12_56356281_56356441	0.275313	Vagina	0.940811	STAT2	intron_12_56750065_56750225	ENSG00000170581.15	-1.09091
intron_12_56356285_56356441	0.275313	Vagina	0.940811	STAT2	intron_12_56750069_56750225	ENSG00000170581.15	1.09091
intron_12_57591463_57594025	0.276927	Vagina	0.940811	PIP4K2C	intron_12_57985246_57987808	ENSG00000166908.18	-1.08725
intron_12_57769404_57769565	0.275591	Vagina	0.940811	METTL1	intron_12_58163187_58163348	ENSG00000037897.17	-1.09028
intron_12_57773128_57780255	0.284869	Vagina	0.940811	EEF1AKMT3	intron_12_58166911_58174038	ENSG00000123427.17	1.06944
intron_12_57782858_57783110	0.281753	Vagina	0.940811	TSFM	intron_12_58176641_58176893	ENSG00000123297.20	-1.07639
intron_12_66138166_66138724	0.279586	Vagina	0.940811	TMBIM4	intron_12_66531946_66532504	ENSG00000155957.19	-1.08125
intron_12_6831352_6831825	0.275662	Vagina	0.940811	P3H3	intron_12_6940516_6940989	ENSG00000110811.20	1.09012
intron_12_70400336_70430485	0.289199	Vagina	0.940811	KCNMB4	intron_12_70794116_70824265	ENSG00000135643.5	1.05988
intron_12_79786478_79788648	0.285997	Vagina	0.940811	PPP1R12A	intron_12_80180258_80182428	ENSG00000058272.19	-1.06694
intron_12_89492115_89525120	0.289466	Vagina	0.940811	POC1B	intron_12_89885892_89918897	ENSG00000139323.14	-1.05929
intron_13_110641608_110642315	0.279661	Vagina	0.940811	CARS2	intron_13_111293955_111294662	ENSG00000134905.17	-1.08108
intron_13_19835689_19837656	0.284632	Vagina	0.940811	ZMYM5	intron_13_20409829_20411796	ENSG00000132950.19	-1.06997
intron_13_95854475_95856158	0.273565	Vagina	0.940811	UGGT2	intron_13_96506729_96508412	ENSG00000102595.21	-1.09489
intron_14_100146907_100159506	0.28567	Vagina	0.940811	DEGS2	intron_14_100613244_100625843	ENSG00000168350.8	-1.06767
intron_14_20345087_20345394	0.277689	Vagina	0.940811	PARP2	intron_14_20813246_20813553	ENSG00000129484.14	1.08553
intron_14_23016635_23033368	0.276927	Vagina	0.940811	PSMB5	intron_14_23485844_23502577	ENSG00000100804.19	-1.08725
intron_14_23360281_23360555	0.280047	Vagina	0.940811	EFS	intron_14_23829490_23829764	ENSG00000100842.13	-1.08021
intron_14_23360281_23365008	0.279935	Vagina	0.940811	EFS	intron_14_23829490_23834217	ENSG00000100842.13	1.08047
intron_14_24147890_24147976	0.288235	Vagina	0.940811	ENSG00000259529	intron_14_24617099_24617185	ENSG00000259529.2	-1.062
intron_14_24147890_24147976	0.288235	Vagina	0.940811	RNF31	intron_14_24617099_24617185	ENSG00000092098.18	-1.062
intron_14_24338295_24338422	0.283274	Vagina	0.940811	RIPK3	intron_14_24807501_24807628	ENSG00000129465.16	-1.07299
intron_14_24338567_24339015	0.283274	Vagina	0.940811	RIPK3	intron_14_24807773_24808221	ENSG00000129465.16	1.07299
intron_14_58274010_58291635	0.289876	Vagina	0.940811	PSMA3-AS1	intron_14_58740728_58758353	ENSG00000257621.9	-1.05839
intron_14_58285756_58291635	0.286344	Vagina	0.940811	PSMA3-AS1	intron_14_58752474_58758353	ENSG00000257621.9	-1.06618
intron_14_58293138_58297955	0.28968	Vagina	0.940811	PSMA3-AS1	intron_14_58759856_58764673	ENSG00000257621.9	-1.05882
intron_14_74040645_74046060	0.280425	Vagina	0.940811	BBOF1	intron_14_74507348_74512763	ENSG00000119636.16	1.07937
intron_14_74050195_74055584	0.280425	Vagina	0.940811	BBOF1	intron_14_74516898_74522287	ENSG00000119636.16	-1.07937
intron_14_74065360_74066705	0.273412	Vagina	0.940811	ALDH6A1	intron_14_74532063_74533408	ENSG00000119711.13	1.09524
intron_14_76176690_76177988	0.284724	Vagina	0.940811	GPATCH2L	intron_14_76643033_76644331	ENSG00000089916.18	1.06977
intron_14_91279306_91281162	0.286122	Vagina	0.940811	CCDC88C	intron_14_91745650_91747506	ENSG00000015133.20	1.06667
intron_15_101654730_101656922	0.278729	Vagina	0.940811	TARS3	intron_15_102194933_102197125	ENSG00000185418.16	-1.08318
intron_15_34227846_34229753	0.27388	Vagina	0.940811	EMC4	intron_15_34520047_34521954	ENSG00000128463.13	1.09417
intron_15_40026089_40029406	0.273079	Vagina	0.940811	EIF2AK4	intron_15_40318290_40321607	ENSG00000128829.12	-1.096
intron_15_40266495_40272224	0.277875	Vagina	0.940811	PAK6	intron_15_40558696_40564425	ENSG00000137843.12	1.08511
intron_15_42390096_42392639	0.275147	Vagina	0.940811	CAPN3	intron_15_42682294_42684837	ENSG00000092529.25	1.09129
intron_15_42390096_42392639	0.275147	Vagina	0.940811	ENSG00000258461	intron_15_42682294_42684837	ENSG00000258461.5	1.09129
intron_15_57707141_57708714	0.283292	Vagina	0.940811	POLR2M	intron_15_57999339_58000912	ENSG00000255529.9	1.07295
intron_15_58640960_58643886	0.276327	Vagina	0.940811	ADAM10	intron_15_58933159_58936085	ENSG00000137845.15	-1.08861
intron_15_64848742_64854921	0.285725	Vagina	0.940811	ENSG00000249240	intron_15_65140941_65147120	ENSG00000249240.2	1.06755
intron_15_64848742_64854921	0.285725	Vagina	0.940811	PLEKHO2	intron_15_65140941_65147120	ENSG00000241839.10	1.06755
intron_15_67184864_67187365	0.27585	Vagina	0.940811	SMAD3	intron_15_67477202_67479703	ENSG00000166949.17	-1.08969
intron_15_67550082_67563283	0.287624	Vagina	0.940811	MAP2K5	intron_15_67842420_67855621	ENSG00000137764.20	-1.06335
intron_15_70066218_70074533	0.275147	Vagina	0.940811	TLE3	intron_15_70358557_70366872	ENSG00000140332.18	-1.09129
intron_15_72727994_72729616	0.280237	Vagina	0.940811	BBS4	intron_15_73020335_73021957	ENSG00000140463.14	1.07979
intron_15_72727994_72731305	0.280237	Vagina	0.940811	BBS4	intron_15_73020335_73023646	ENSG00000140463.14	1.07979
intron_15_79907684_79923452	0.277922	Vagina	0.940811	ST20-MTHFS	intron_15_80200026_80215794	ENSG00000259332.3	-1.085
intron_15_79907684_79923452	0.277922	Vagina	0.940811	ST20	intron_15_80200026_80215794	ENSG00000180953.11	-1.085
intron_15_90638815_90641097	0.278181	Vagina	0.940811	CRTC3	intron_15_91182047_91184329	ENSG00000140577.17	1.08442
intron_15_99139266_99156148	0.275444	Vagina	0.940811	TTC23	intron_15_99679471_99696353	ENSG00000103852.13	-1.09061
intron_16_15867516_15879804	0.277833	Vagina	0.940811	CEP20	intron_16_15961373_15973661	ENSG00000133393.13	-1.0852
intron_16_19640100_19642396	0.290641	Vagina	0.940811	VPS35L	intron_16_19651422_19653718	ENSG00000103544.17	-1.05672
intron_16_20900889_20915556	0.280063	Vagina	0.940811	LYRM1	intron_16_20912211_20926878	ENSG00000102897.10	-1.08018
intron_16_28835399_28835546	0.277333	Vagina	0.940811	ATXN2L	intron_16_28846720_28846867	ENSG00000168488.19	-1.08633
intron_16_28835399_28835549	0.277333	Vagina	0.940811	ATXN2L	intron_16_28846720_28846870	ENSG00000168488.19	1.08633
intron_16_28863754_28866012	0.283746	Vagina	0.940811	SH2B1	intron_16_28875075_28877333	ENSG00000178188.16	1.07194
intron_16_28863945_28867374	0.283746	Vagina	0.940811	SH2B1	intron_16_28875266_28878695	ENSG00000178188.16	-1.07194
intron_16_28867033_28867331	0.28699	Vagina	0.940811	SH2B1	intron_16_28878354_28878652	ENSG00000178188.16	1.06475
intron_16_28872758_28873170	0.28699	Vagina	0.940811	SH2B1	intron_16_28884079_28884491	ENSG00000178188.16	-1.06475
intron_16_661172_661342	0.276776	Vagina	0.940811	WDR90	intron_16_711172_711342	ENSG00000161996.19	-1.08759
intron_16_668236_668353	0.285463	Vagina	0.940811	RHOT2	intron_16_718236_718353	ENSG00000140983.15	1.06813
intron_16_67176975_67178199	0.286858	Vagina	0.940811	MATCAP1	intron_16_67210878_67212102	ENSG00000196123.13	1.06504
intron_16_70678409_70679315	0.276387	Vagina	0.940811	MTSS2	intron_16_70712312_70713218	ENSG00000132613.16	-1.08847
intron_16_71450715_71453243	0.27679	Vagina	0.940811	ZNF23	intron_16_71484618_71487146	ENSG00000167377.19	-1.08756
intron_16_71479005_71482082	0.280012	Vagina	0.940811	ENSG00000261611	intron_16_71512908_71515985	ENSG00000261611.6	-1.08029
intron_16_71479005_71482082	0.280012	Vagina	0.940811	ZNF19	intron_16_71512908_71515985	ENSG00000157429.16	-1.08029
intron_16_71479100_71482082	0.280012	Vagina	0.940811	ZNF19	intron_16_71513003_71515985	ENSG00000157429.16	1.08029
intron_16_74918008_74921947	0.278192	Vagina	0.940811	WDR59	intron_16_74951906_74955845	ENSG00000103091.15	-1.08439
intron_16_77735986_77741582	0.287467	Vagina	0.940811	NUDT7	intron_16_77769883_77775479	ENSG00000140876.11	1.06369
intron_16_78333_79139	0.278034	Vagina	0.940811	MPG	intron_16_128332_129138	ENSG00000103152.12	1.08475
intron_16_80980879_80981806	0.28968	Vagina	0.940811	CMC2	intron_16_81014484_81015411	ENSG00000103121.9	1.05882
intron_16_81121713_81123651	0.281703	Vagina	0.940811	PKD1L2	intron_16_81155318_81157256	ENSG00000166473.18	-1.0765
intron_16_84180344_84181043	0.273565	Vagina	0.940811	TAF1C	intron_16_84213950_84214649	ENSG00000103168.17	-1.09489
intron_16_8859335_8860105	0.283459	Vagina	0.940811	CARHSP1	intron_16_8953192_8953962	ENSG00000153048.11	-1.07258
intron_17_15304152_15308664	0.276491	Vagina	0.940811	TEKT3	intron_17_15207469_15211981	ENSG00000125409.13	1.08824
intron_17_17226322_17227889	0.287799	Vagina	0.940811	FLCN	intron_17_17129636_17131203	ENSG00000154803.13	1.06296
intron_17_17850952_17857769	0.290446	Vagina	0.940811	TOM1L2	intron_17_17754266_17761083	ENSG00000175662.18	-1.05714
intron_17_18285520_18290557	0.276028	Vagina	0.940811	TOP3A	intron_17_18188834_18193871	ENSG00000177302.15	-1.08929
intron_17_2172859_2186663	0.281989	Vagina	0.940811	SMG6	intron_17_2076153_2089957	ENSG00000070366.14	1.07586
intron_17_2363134_2363465	0.276491	Vagina	0.940811	SGSM2	intron_17_2266428_2266759	ENSG00000141258.13	1.08824
intron_17_28716058_28717213	0.282827	Vagina	0.940811	RAB34	intron_17_27043076_27044231	ENSG00000109113.20	1.07399
intron_17_28716994_28717213	0.282827	Vagina	0.940811	RAB34	intron_17_27044012_27044231	ENSG00000109113.20	-1.07399
intron_17_37339850_37358999	0.289199	Vagina	0.940811	ACACA	intron_17_35696824_35715942	ENSG00000278540.5	1.05988
intron_17_37407496_37411269	0.286547	Vagina	0.940811	TADA2A	intron_17_35767583_35771356	ENSG00000276234.5	1.06573
intron_17_40019933_40020273	0.288009	Vagina	0.940811	MED24	intron_17_38176186_38176526	ENSG00000008838.21	1.0625
intron_17_40020010_40020273	0.288009	Vagina	0.940811	MED24	intron_17_38176263_38176526	ENSG00000008838.21	-1.0625
intron_17_40131584_40132034	0.288613	Vagina	0.940811	MSL1	intron_17_38287837_38288287	ENSG00000188895.12	-1.06117
intron_17_45132663_45135341	0.290446	Vagina	0.940811	ACBD4	intron_17_43210030_43212708	ENSG00000181513.15	1.05714
intron_17_47324523_47326226	0.273973	Vagina	0.940811	EFCAB13	intron_17_45401889_45403592	ENSG00000178852.16	1.09396
intron_17_48543747_48544521	0.273741	Vagina	0.940811	HOXB2	intron_17_46621109_46621883	ENSG00000173917.11	-1.09449
intron_17_68543721_68551873	0.286778	Vagina	0.940811	FAM20A	intron_17_66539862_66548014	ENSG00000108950.12	-1.06522
intron_17_72428298_72592203	0.273479	Vagina	0.940811	LINC00511	intron_17_70424439_70588342	ENSG00000227036.10	-1.09509
intron_17_75131105_75131181	0.276927	Vagina	0.940811	NT5C	intron_17_73127200_73127276	ENSG00000125458.7	1.08725
intron_17_76574539_76585684	0.280669	Vagina	0.940811	ST6GALNAC2	intron_17_74570621_74581766	ENSG00000070731.11	1.07882
intron_17_81035308_81053668	0.275503	Vagina	0.940811	BAIAP2	intron_17_79009108_79027468	ENSG00000175866.16	1.09048
intron_17_8141340_8141805	0.289324	Vagina	0.940811	PER1	intron_17_8044658_8045123	ENSG00000179094.16	-1.05961
intron_18_12836891_12859164	0.282563	Vagina	0.940811	PTPN2	intron_18_12836890_12859163	ENSG00000175354.20	1.07458
intron_18_2610861_2616437	0.275571	Vagina	0.940811	NDC80	intron_18_2610860_2616436	ENSG00000080986.13	-1.09032
intron_18_34882201_34884728	0.275494	Vagina	0.940811	DTNA	intron_18_32462165_32464692	ENSG00000134769.23	1.0905
intron_18_5395147_5395609	0.28511	Vagina	0.940811	EPB41L3	intron_18_5395146_5395608	ENSG00000082397.18	1.06891
intron_18_62114639_62138243	0.282164	Vagina	0.940811	PIGN	intron_18_59781872_59805476	ENSG00000197563.11	1.07547
intron_18_80082492_80095288	0.285438	Vagina	0.940811	ENSG00000267127	intron_18_77840399_77853168	ENSG00000267127.7	-1.06818
intron_19_1014473_1020772	0.281221	Vagina	0.940811	TMEM259	intron_19_1014472_1020771	ENSG00000182087.14	-1.07758
intron_19_10321259_10321531	0.275713	Vagina	0.940811	RAVER1	intron_19_10431935_10432207	ENSG00000161847.15	-1.09
intron_19_10329111_10330460	0.275581	Vagina	0.940811	RAVER1	intron_19_10439787_10441136	ENSG00000161847.15	1.0903
intron_19_1386639_1387811	0.273565	Vagina	0.940811	NDUFS7	intron_19_1386638_1387810	ENSG00000115286.21	1.09489
intron_19_14491743_14492857	0.287478	Vagina	0.940811	GIPC1	intron_19_14602555_14603669	ENSG00000123159.16	-1.06367
intron_19_15924882_15927212	0.284651	Vagina	0.940811	CYP4F11	intron_19_16035692_16038022	ENSG00000171903.17	-1.06993
intron_19_18121773_18121853	0.285136	Vagina	0.940811	MAST3	intron_19_18232583_18232663	ENSG00000099308.13	1.06885
intron_19_19386138_19436131	0.284429	Vagina	0.940811	GATAD2A	intron_19_19496947_19546940	ENSG00000167491.18	1.07042
intron_19_34678813_34682777	0.283549	Vagina	0.940811	ZNF302	intron_19_35169718_35173682	ENSG00000089335.22	-1.07238
intron_19_35133444_35133693	0.278706	Vagina	0.940811	LGI4	intron_19_35624348_35624597	ENSG00000153902.14	-1.08323
intron_19_35133764_35134033	0.278047	Vagina	0.940811	LGI4	intron_19_35624668_35624937	ENSG00000153902.14	1.08472
intron_19_3533398_3534421	0.279963	Vagina	0.940811	FZR1	intron_19_3533396_3534419	ENSG00000105325.15	1.0804
intron_19_3539260_3543235	0.273517	Vagina	0.940811	TEKTIP1	intron_19_3539258_3543233	ENSG00000183397.6	1.095
intron_19_4094498_4095388	0.281965	Vagina	0.940811	MAP2K2	intron_19_4094496_4095386	ENSG00000126934.15	1.07592
intron_19_43655573_43656479	0.282666	Vagina	0.940811	PLAUR	intron_19_44159725_44160631	ENSG00000011422.12	1.07435
intron_19_4534095_4535165	0.274551	Vagina	0.940811	PLIN5	intron_19_4534107_4535177	ENSG00000214456.8	-1.09264
intron_19_48238532_48240962	0.275031	Vagina	0.940811	CARD8	intron_19_48741789_48744219	ENSG00000105483.18	1.09155
intron_19_49528381_49528467	0.273982	Vagina	0.940811	RCN3	intron_19_50031638_50031724	ENSG00000142552.8	-1.09394
intron_19_50395150_50398851	0.28968	Vagina	0.940811	POLD1	intron_19_50898407_50902108	ENSG00000062822.16	-1.05882
intron_19_53432028_53445001	0.27525	Vagina	0.940811	ZNF761	intron_19_53935281_53948254	ENSG00000160336.17	1.09105
intron_19_6731234_6731473	0.29003	Vagina	0.940811	GPR108	intron_19_6731245_6731484	ENSG00000125734.16	1.05806
intron_19_6731282_6731473	0.29003	Vagina	0.940811	GPR108	intron_19_6731293_6731484	ENSG00000125734.16	-1.05806
intron_1_109402090_109409928	0.28601	Vagina	0.940811	PSMA5	intron_1_109944712_109952550	ENSG00000143106.13	1.06691
intron_1_150661928_150663632	0.279916	Vagina	0.940811	GOLPH3L	intron_1_150634404_150636108	ENSG00000143457.11	-1.08051
intron_1_151156722_151158666	0.282597	Vagina	0.940811	TNFAIP8L2	intron_1_151129198_151131142	ENSG00000163154.6	-1.0745
intron_1_15506079_15506899	0.279682	Vagina	0.940811	CASP9	intron_1_15832574_15833394	ENSG00000132906.18	-1.08103
intron_1_155929840_155933633	0.28394	Vagina	0.940811	KHDC4	intron_1_155899631_155903424	ENSG00000132680.11	-1.07151
intron_1_155962718_155962933	0.272864	Vagina	0.940811	ARHGEF2	intron_1_155932509_155932724	ENSG00000116584.22	-1.09649
intron_1_156055425_156058315	0.281544	Vagina	0.940811	LAMTOR2	intron_1_156025216_156028106	ENSG00000116586.12	1.07686
intron_1_156246250_156246681	0.283078	Vagina	0.940811	PAQR6	intron_1_156216041_156216472	ENSG00000160781.17	1.07343
intron_1_161213182_161213380	0.285357	Vagina	0.940811	NDUFS2	intron_1_161182972_161183170	ENSG00000158864.13	1.06836
intron_1_162772247_162773469	0.282827	Vagina	0.940811	DDR2	intron_1_162742037_162743259	ENSG00000162733.19	1.07399
intron_1_167542301_167546101	0.280142	Vagina	0.940811	CREG1	intron_1_167511538_167515338	ENSG00000143162.9	1.08
intron_1_167685510_167690049	0.281388	Vagina	0.940811	RCSD1	intron_1_167654747_167659286	ENSG00000198771.11	-1.07721
intron_1_184831962_184884633	0.276661	Vagina	0.940811	NIBAN1	intron_1_184801096_184853767	ENSG00000135842.17	1.08785
intron_1_193023036_193023844	0.284591	Vagina	0.940811	UCHL5	intron_1_192992166_192992974	ENSG00000116750.14	1.07006
intron_1_193023946_193027875	0.284389	Vagina	0.940811	UCHL5	intron_1_192993076_192997005	ENSG00000116750.14	1.07051
intron_1_193023946_193028085	0.284389	Vagina	0.940811	UCHL5	intron_1_192993076_192997215	ENSG00000116750.14	-1.07051
intron_1_198221110_198232553	0.280378	Vagina	0.940811	NEK7	intron_1_198190240_198201683	ENSG00000151414.15	-1.07947
intron_1_206611374_206612287	0.286289	Vagina	0.940811	EIF2D	intron_1_206784727_206785640	ENSG00000143486.16	1.0663
intron_1_207339417_207367370	0.284389	Vagina	0.940811	CD55	intron_1_207512762_207540715	ENSG00000196352.18	-1.07051
intron_1_207630621_207639397	0.282114	Vagina	0.940811	CR1	intron_1_207803966_207812742	ENSG00000203710.12	1.07558
intron_1_209760384_209762515	0.28968	Vagina	0.940811	TRAF3IP3	intron_1_209933729_209935860	ENSG00000009790.15	1.05882
intron_1_225501070_225507951	0.279983	Vagina	0.940811	ENAH	intron_1_225688772_225695653	ENSG00000154380.19	1.08036
intron_1_225514900_225517196	0.283977	Vagina	0.940811	ENAH	intron_1_225702602_225704898	ENSG00000154380.19	-1.07143
intron_1_232533583_232574174	0.288869	Vagina	0.940811	SIPA1L2	intron_1_232669329_232709920	ENSG00000116991.12	1.06061
intron_1_234430301_234433410	0.273982	Vagina	0.940811	TARBP1	intron_1_234566047_234569156	ENSG00000059588.10	-1.09394
intron_1_24134386_24137131	0.286304	Vagina	0.940811	IL22RA1	intron_1_24460876_24463621	ENSG00000142677.4	-1.06627
intron_1_244842058_244842195	0.288933	Vagina	0.940811	COX20	intron_1_245005360_245005497	ENSG00000203667.10	-1.06047
intron_1_245083688_245121920	0.289876	Vagina	0.940811	EFCAB2	intron_1_245246990_245285222	ENSG00000203666.13	-1.05839
intron_1_247157217_247159006	0.277528	Vagina	0.940811	ZNF124	intron_1_247320519_247322308	ENSG00000196418.13	-1.08589
intron_1_27734183_27744654	0.27612	Vagina	0.940811	FAM76A	intron_1_28060694_28071165	ENSG00000009780.16	1.08908
intron_1_32240089_32240641	0.279903	Vagina	0.940811	ENSG00000291132	intron_1_32705690_32706242	ENSG00000291132.1	1.08054
intron_1_32240664_32241407	0.279903	Vagina	0.940811	ENSG00000291132	intron_1_32706265_32707008	ENSG00000291132.1	1.08054
intron_1_36321778_36322367	0.284204	Vagina	0.940811	SH3D21	intron_1_36787379_36787968	ENSG00000214193.11	-1.07092
intron_1_36322664_36323940	0.284204	Vagina	0.940811	SH3D21	intron_1_36788265_36789541	ENSG00000214193.11	1.07092
intron_1_40533181_40540586	0.285886	Vagina	0.940811	ZNF684	intron_1_40998853_41006258	ENSG00000117010.17	-1.06719
intron_1_40541710_40546562	0.28968	Vagina	0.940811	ZNF684	intron_1_41007382_41012234	ENSG00000117010.17	1.05882
intron_1_40766974_40769356	0.290322	Vagina	0.940811	NFYC	intron_1_41232646_41235028	ENSG00000066136.21	-1.05742
intron_1_44812098_44812996	0.278814	Vagina	0.940811	BTBD19	intron_1_45277770_45278668	ENSG00000222009.9	-1.08299
intron_1_46580627_46583228	0.286778	Vagina	0.940811	MKNK1	intron_1_47046299_47048900	ENSG00000079277.22	1.06522
intron_1_46585974_46586234	0.288185	Vagina	0.940811	MKNK1	intron_1_47051646_47051906	ENSG00000079277.22	-1.06211
intron_1_46585974_46594113	0.288185	Vagina	0.940811	MKNK1	intron_1_47051646_47059785	ENSG00000079277.22	1.06211
intron_1_53272642_53275631	0.285317	Vagina	0.940811	LRP8	intron_1_53738314_53741303	ENSG00000157193.18	-1.06845
intron_1_61990364_61991482	0.284029	Vagina	0.940811	PATJ	intron_1_62456036_62457154	ENSG00000132849.22	1.07131
intron_1_63478833_63490083	0.277605	Vagina	0.940811	ITGB3BP	intron_1_63944504_63955754	ENSG00000142856.17	1.08571
intron_1_64814840_64830839	0.277264	Vagina	0.940811	RAVER2	intron_1_65280523_65296522	ENSG00000162437.15	1.08649
intron_1_6871840_6887654	0.288608	Vagina	0.940811	CAMTA1	intron_1_6931900_6947714	ENSG00000171735.20	1.06118
intron_1_74201410_74204391	0.288588	Vagina	0.940811	FPGT-TNNI3K	intron_1_74667094_74670075	ENSG00000259030.8	1.06122
intron_1_74201410_74204391	0.288588	Vagina	0.940811	FPGT	intron_1_74667094_74670075	ENSG00000254685.8	1.06122
intron_1_74201410_74236102	0.288588	Vagina	0.940811	FPGT-TNNI3K	intron_1_74667094_74701786	ENSG00000259030.8	-1.06122
intron_1_77730731_77734347	0.279167	Vagina	0.940811	USP33	intron_1_78196416_78200032	ENSG00000077254.14	-1.08219
intron_1_77740939_77741376	0.286713	Vagina	0.940811	USP33	intron_1_78206624_78207061	ENSG00000077254.14	1.06536
intron_1_7788246_7793960	0.278245	Vagina	0.940811	PER3	intron_1_7848306_7854020	ENSG00000049246.15	-1.08427
intron_1_8014396_8015308	0.276452	Vagina	0.940811	ERRFI1	intron_1_8074456_8075368	ENSG00000116285.13	-1.08832
intron_1_90832196_90851483	0.286213	Vagina	0.940811	LINC02609	intron_1_91297753_91317040	ENSG00000233593.12	1.06647
intron_1_93239896_93246105	0.283237	Vagina	0.940811	CCDC18	intron_1_93705453_93711662	ENSG00000122483.18	1.07308
intron_1_9720661_9720742	0.290659	Vagina	0.940811	PIK3CD	intron_1_9780719_9780800	ENSG00000171608.18	1.05668
intron_1_9720661_9720745	0.290659	Vagina	0.940811	PIK3CD	intron_1_9780719_9780803	ENSG00000171608.18	-1.05668
intron_1_99993741_100007034	0.278315	Vagina	0.940811	SLC35A3	intron_1_100459297_100472590	ENSG00000117620.15	-1.08411
intron_20_13788652_13793160	0.285716	Vagina	0.940811	NDUFAF5	intron_20_13769298_13773806	ENSG00000101247.18	1.06757
intron_20_13788652_13793180	0.285716	Vagina	0.940811	NDUFAF5	intron_20_13769298_13773826	ENSG00000101247.18	-1.06757
intron_20_21215648_21229011	0.289145	Vagina	0.940811	KIZ	intron_20_21196286_21209649	ENSG00000088970.16	-1.06
intron_20_31549332_31550064	0.284355	Vagina	0.940811	HM13	intron_20_30137135_30137867	ENSG00000101294.18	1.07059
intron_20_31550121_31554746	0.284355	Vagina	0.940811	HM13	intron_20_30137924_30142549	ENSG00000101294.18	-1.07059
intron_20_31561736_31566210	0.281717	Vagina	0.940811	HM13	intron_20_30149539_30154013	ENSG00000101294.18	-1.07647
intron_20_31561736_31569120	0.281717	Vagina	0.940811	HM13	intron_20_30149539_30156923	ENSG00000101294.18	-1.07647
intron_20_31566295_31567640	0.281717	Vagina	0.940811	HM13	intron_20_30154098_30155443	ENSG00000101294.18	-1.07647
intron_20_31566295_31568078	0.281717	Vagina	0.940811	HM13	intron_20_30154098_30155881	ENSG00000101294.18	1.07647
intron_20_31566295_31569120	0.281717	Vagina	0.940811	HM13	intron_20_30154098_30156923	ENSG00000101294.18	1.07647
intron_20_31568224_31569120	0.284355	Vagina	0.940811	HM13	intron_20_30156027_30156923	ENSG00000101294.18	-1.07059
intron_20_31568280_31569120	0.284355	Vagina	0.940811	HM13	intron_20_30156083_30156923	ENSG00000101294.18	-1.07059
intron_20_35016139_35021190	0.280116	Vagina	0.940811	TRPC4AP	intron_20_33603942_33608993	ENSG00000100991.12	1.08006
intron_20_3673911_3674064	0.288173	Vagina	0.940811	ADAM33	intron_20_3654558_3654711	ENSG00000149451.19	-1.06214
intron_20_44936730_44936894	0.281885	Vagina	0.940811	PABPC1L	intron_20_43565371_43565535	ENSG00000101104.13	-1.07609
intron_20_44936730_44938102	0.279586	Vagina	0.940811	PABPC1L	intron_20_43565371_43566743	ENSG00000101104.13	1.08125
intron_20_46123219_46126640	0.279916	Vagina	0.940811	CD40	intron_20_44751858_44755279	ENSG00000101017.15	-1.08051
intron_20_49154071_49174195	0.284741	Vagina	0.940811	STAU1	intron_20_47770608_47790732	ENSG00000124214.21	-1.06973
intron_20_50082914_50084129	0.286122	Vagina	0.940811	PEDS1-UBE2V1	intron_20_48699451_48700666	ENSG00000124208.16	-1.06667
intron_20_50082914_50084129	0.286122	Vagina	0.940811	UBE2V1	intron_20_48699451_48700666	ENSG00000244687.13	-1.06667
intron_20_50082914_50096672	0.286122	Vagina	0.940811	UBE2V1	intron_20_48699451_48713209	ENSG00000244687.13	1.06667
intron_20_58232829_58235240	0.286411	Vagina	0.940811	PPP4R1L	intron_20_56807885_56810296	ENSG00000124224.20	1.06603
intron_20_62286488_62286583	0.285954	Vagina	0.940811	OSBPL2	intron_20_60861544_60861639	ENSG00000130703.17	1.06704
intron_20_63981316_63983047	0.290202	Vagina	0.940811	PRPF6	intron_20_62612669_62614400	ENSG00000101161.8	1.05768
intron_20_9372403_9373047	0.290631	Vagina	0.940811	PLCB4	intron_20_9353050_9353694	ENSG00000101333.19	1.05674
intron_21_33403616_33414888	0.285612	Vagina	0.940811	IFNGR2	intron_21_34775922_34787195	ENSG00000159128.16	1.0678
intron_21_36133074_36156217	0.28369	Vagina	0.940811	CBR3-AS1	intron_21_37505372_37528515	ENSG00000236830.8	-1.07207
intron_21_36141946_36146256	0.273694	Vagina	0.940811	CBR3-AS1	intron_21_37514244_37518554	ENSG00000236830.8	1.09459
intron_21_41346407_41347013	0.283034	Vagina	0.940811	FAM3B	intron_21_42718334_42718940	ENSG00000183844.17	-1.07353
intron_21_44907095_44910284	0.287009	Vagina	0.940811	ITGB2	intron_21_46327010_46330199	ENSG00000160255.19	-1.06471
intron_21_45285328_45285678	0.287635	Vagina	0.940811	POFUT2	intron_21_46705243_46705593	ENSG00000186866.17	-1.06332
intron_22_19877234_19878090	0.285085	Vagina	0.940811	TXNRD2	intron_22_19864757_19865613	ENSG00000184470.21	-1.06897
intron_22_29957088_29970976	0.27745	Vagina	0.940811	MTMR3	intron_22_30353077_30366965	ENSG00000100330.16	1.08607
intron_22_29957088_29978442	0.27745	Vagina	0.940811	MTMR3	intron_22_30353077_30374431	ENSG00000100330.16	1.08607
intron_22_31283288_31289499	0.273163	Vagina	0.940811	PIK3IP1	intron_22_31679274_31685485	ENSG00000100100.13	1.09581
intron_22_38668132_38670884	0.288204	Vagina	0.940811	CBY1	intron_22_39064137_39066889	ENSG00000100211.12	-1.06207
intron_22_38668325_38681726	0.288204	Vagina	0.940811	ENSG00000228274	intron_22_39064330_39077731	ENSG00000228274.5	-1.06207
intron_22_38671188_38673159	0.285085	Vagina	0.940811	CBY1	intron_22_39067193_39069164	ENSG00000100211.12	-1.06897
intron_22_38706147_38715907	0.289157	Vagina	0.940811	GTPBP1	intron_22_39102152_39111912	ENSG00000100226.16	1.05997
intron_22_38734232_38734324	0.281989	Vagina	0.940811	GTPBP1	intron_22_39130237_39130329	ENSG00000100226.16	-1.07586
intron_22_38734397_38735174	0.281989	Vagina	0.940811	GTPBP1	intron_22_39130402_39131179	ENSG00000100226.16	1.07586
intron_22_38736256_38737951	0.281989	Vagina	0.940811	GTPBP1	intron_22_39132261_39133956	ENSG00000100226.16	-1.07586
intron_22_46390486_46391186	0.285686	Vagina	0.940811	CELSR1	intron_22_46786383_46787083	ENSG00000075275.18	-1.06763
intron_22_50248292_50248366	0.280611	Vagina	0.940811	HDAC10	intron_22_50686721_50686795	ENSG00000100429.18	-1.07895
intron_22_50248292_50248366	0.280611	Vagina	0.940811	MAPK12	intron_22_50686721_50686795	ENSG00000188130.14	-1.07895
intron_22_50248890_50249103	0.282571	Vagina	0.940811	HDAC10	intron_22_50687319_50687532	ENSG00000100429.18	1.07456
intron_22_50248890_50249103	0.282571	Vagina	0.940811	MAPK12	intron_22_50687319_50687532	ENSG00000188130.14	1.07456
intron_22_50249168_50249328	0.280611	Vagina	0.940811	HDAC10	intron_22_50687597_50687757	ENSG00000100429.18	1.07895
intron_22_50284665_50285800	0.282682	Vagina	0.940811	PLXNB2	intron_22_50723094_50724229	ENSG00000196576.16	1.07431
intron_2_100563073_100566503	0.274889	Vagina	0.940811	PDCL3	intron_2_101179535_101182965	ENSG00000115539.14	1.09187
intron_2_102212174_102218953	0.276998	Vagina	0.940811	IL1RL2	intron_2_102828634_102835413	ENSG00000115598.10	1.08709
intron_2_108472899_108475535	0.275117	Vagina	0.940811	GCC2	intron_2_109089355_109091991	ENSG00000135968.22	-1.09135
intron_2_112586365_112588866	0.279661	Vagina	0.940811	CHCHD5	intron_2_113343942_113346443	ENSG00000125611.16	-1.08108
intron_2_119239430_119245489	0.279309	Vagina	0.940811	STEAP3	intron_2_119997006_120003065	ENSG00000115107.20	-1.08187
intron_2_159743253_159747805	0.287791	Vagina	0.940811	MARCHF7	intron_2_160599764_160604316	ENSG00000136536.15	1.06298
intron_2_173363895_173364000	0.282072	Vagina	0.940811	CDCA7	intron_2_174228623_174228728	ENSG00000144354.15	-1.07568
intron_2_174351725_174378923	0.282164	Vagina	0.940811	CIR1	intron_2_175216453_175243651	ENSG00000138433.16	1.07547
intron_2_182762801_182775316	0.274755	Vagina	0.940811	DNAJC10	intron_2_183627528_183640043	ENSG00000077232.19	-1.09218
intron_2_187544637_187554200	0.275313	Vagina	0.940811	TFPI	intron_2_188409364_188418927	ENSG00000003436.16	1.09091
intron_2_190509312_190510361	0.279855	Vagina	0.940811	NEMP2	intron_2_191374038_191375087	ENSG00000189362.12	-1.08065
intron_2_190974932_190975310	0.287022	Vagina	0.940811	STAT1	intron_2_191839658_191840036	ENSG00000115415.21	1.06468
intron_2_213310177_213317219	0.277689	Vagina	0.940811	SPAG16	intron_2_214174901_214181943	ENSG00000144451.20	1.08553
intron_2_217849087_217858492	0.284049	Vagina	0.940811	TNS1	intron_2_218713810_218723215	ENSG00000079308.21	1.07127
intron_2_238061143_238064357	0.287459	Vagina	0.940811	SCLY	intron_2_238969784_238972998	ENSG00000132330.18	-1.06371
intron_2_24146835_24146930	0.277535	Vagina	0.940811	ENSG00000276087	intron_2_24369705_24369800	ENSG00000276087.2	1.08587
intron_2_24146835_24146930	0.277535	Vagina	0.940811	FAM228B	intron_2_24369705_24369800	ENSG00000219626.9	1.08587
intron_2_24147086_24161506	0.277535	Vagina	0.940811	FAM228B	intron_2_24369956_24384376	ENSG00000219626.9	-1.08587
intron_2_241680319_241685769	0.286972	Vagina	0.940811	DTYMK	intron_2_242619734_242625184	ENSG00000168393.13	1.06479
intron_2_241744877_241748865	0.290069	Vagina	0.940811	D2HGDH	intron_2_242684292_242688280	ENSG00000180902.18	-1.05797
intron_2_241748942_241750151	0.286778	Vagina	0.940811	D2HGDH	intron_2_242688357_242689566	ENSG00000180902.18	-1.06522
intron_2_27772692_27774424	0.288397	Vagina	0.940811	MRPL33	intron_2_27995559_27997291	ENSG00000243147.8	1.06164
intron_2_27772692_27779433	0.288397	Vagina	0.940811	MRPL33	intron_2_27995559_28002300	ENSG00000243147.8	-1.06164
intron_2_33110751_33134793	0.285259	Vagina	0.940811	LTBP1	intron_2_33335818_33359860	ENSG00000049323.16	-1.06858
intron_2_37256929_37259583	0.285686	Vagina	0.940811	PRKD3	intron_2_37484072_37486726	ENSG00000115825.11	-1.06763
intron_2_39299801_39307943	0.279096	Vagina	0.940811	MAP4K3	intron_2_39526942_39535084	ENSG00000011566.15	1.08235
intron_2_39454365_39474527	0.283977	Vagina	0.940811	MAP4K3-DT	intron_2_39681506_39701668	ENSG00000231312.8	1.07143
intron_2_39454365_39516414	0.283977	Vagina	0.940811	MAP4K3-DT	intron_2_39681506_39743555	ENSG00000231312.8	-1.07143
intron_2_39769093_39769710	0.281498	Vagina	0.940811	THUMPD2	intron_2_39996233_39996850	ENSG00000138050.15	1.07696
intron_2_55254201_55254654	0.276327	Vagina	0.940811	MTIF2	intron_2_55481337_55481790	ENSG00000085760.15	-1.08861
intron_2_58046821_58048827	0.288588	Vagina	0.940811	VRK2	intron_2_58273956_58275962	ENSG00000028116.18	1.06122
intron_2_61159439_61162842	0.276776	Vagina	0.940811	C2orf74	intron_2_61386574_61389977	ENSG00000237651.8	-1.08759
intron_2_63921335_63933673	0.285753	Vagina	0.940811	VPS54	intron_2_64148469_64160807	ENSG00000143952.20	-1.06748
intron_2_71620609_71643965	0.284619	Vagina	0.940811	DYSF	intron_2_71847739_71871095	ENSG00000135636.16	1.07
intron_2_85046278_85049366	0.274731	Vagina	0.940811	KCMF1	intron_2_85273401_85276489	ENSG00000176407.18	1.09223
intron_2_85551981_85552939	0.281363	Vagina	0.940811	GGCX	intron_2_85779104_85780062	ENSG00000115486.13	-1.07726
intron_2_96195549_96208145	0.288301	Vagina	0.940811	STARD7	intron_2_96861287_96873883	ENSG00000084090.14	-1.06186
intron_3_101728937_101731840	0.281027	Vagina	0.940811	CEP97	intron_3_101447781_101450684	ENSG00000182504.12	-1.07801
intron_3_124633953_124650808	0.275313	Vagina	0.940811	KALRN	intron_3_124352800_124369655	ENSG00000160145.16	-1.09091
intron_3_12604289_12608766	0.283393	Vagina	0.940811	RAF1	intron_3_12645788_12650265	ENSG00000132155.14	-1.07273
intron_3_130104006_130104089	0.280962	Vagina	0.940811	ENSG00000291081	intron_3_129822849_129822932	ENSG00000291081.1	1.07816
intron_3_132473227_132474932	0.28968	Vagina	0.940811	DNAJC13	intron_3_132192071_132193776	ENSG00000138246.17	1.05882
intron_3_133574284_133575039	0.279546	Vagina	0.940811	CDV3	intron_3_133293128_133293883	ENSG00000091527.17	-1.08134
intron_3_13500789_13501871	0.285257	Vagina	0.940811	HDAC11	intron_3_13542289_13543371	ENSG00000163517.15	-1.06858
intron_3_13619831_13621775	0.29035	Vagina	0.940811	FBLN2	intron_3_13661331_13663275	ENSG00000163520.14	1.05735
intron_3_14926198_14932577	0.276667	Vagina	0.940811	FGD5	intron_3_14967705_14974084	ENSG00000154783.12	-1.08784
intron_3_15240853_15241453	0.288869	Vagina	0.940811	CAPN7	intron_3_15282360_15282960	ENSG00000131375.10	1.06061
intron_3_156143420_156421616	0.287815	Vagina	0.940811	KCNAB1	intron_3_155861209_156139405	ENSG00000169282.18	-1.06293
intron_3_171789535_171810399	0.281944	Vagina	0.940811	PLD1	intron_3_171507325_171528189	ENSG00000075651.17	-1.07596
intron_3_187262720_187285825	0.280345	Vagina	0.940811	MASP1	intron_3_186980508_187003613	ENSG00000127241.18	-1.07955
intron_3_191370036_191380159	0.273565	Vagina	0.940811	CCDC50	intron_3_191087825_191097948	ENSG00000152492.15	1.09489
intron_3_193617285_193618869	0.283274	Vagina	0.940811	OPA1	intron_3_193335074_193336658	ENSG00000198836.11	-1.07299
intron_3_193617837_193618869	0.286562	Vagina	0.940811	OPA1	intron_3_193335626_193336658	ENSG00000198836.11	1.06569
intron_3_193628616_193631612	0.286562	Vagina	0.940811	OPA1	intron_3_193346405_193349401	ENSG00000198836.11	-1.06569
intron_3_195663767_195664086	0.282677	Vagina	0.940811	MUC20-OT1	intron_3_195390638_195390957	ENSG00000242086.8	-1.07432
intron_3_195663767_195664086	0.282677	Vagina	0.940811	SDHAP2	intron_3_195390638_195390957	ENSG00000215837.7	-1.07432
intron_3_196052184_196053418	0.287095	Vagina	0.940811	TFRC	intron_3_195779055_195780289	ENSG00000072274.14	1.06452
intron_3_23532701_23589734	0.275591	Vagina	0.940811	UBE2E2	intron_3_23574192_23631225	ENSG00000182247.10	1.09028
intron_3_33563966_33570727	0.283977	Vagina	0.940811	CLASP2	intron_3_33605458_33612219	ENSG00000163539.18	1.07143
intron_3_39135174_39136357	0.276282	Vagina	0.940811	TTC21A	intron_3_39176665_39177848	ENSG00000168026.19	1.08871
intron_3_42519330_42525887	0.28968	Vagina	0.940811	VIPR1	intron_3_42560822_42567379	ENSG00000114812.13	1.05882
intron_3_42563686_42563765	0.283977	Vagina	0.940811	SEC22C	intron_3_42605178_42605257	ENSG00000093183.14	-1.07143
intron_3_42563686_42568865	0.283977	Vagina	0.940811	SEC22C	intron_3_42605178_42610357	ENSG00000093183.14	1.07143
intron_3_42563980_42568865	0.283977	Vagina	0.940811	SEC22C	intron_3_42605472_42610357	ENSG00000093183.14	-1.07143
intron_3_43551588_43555278	0.282784	Vagina	0.940811	ANO10	intron_3_43593080_43596770	ENSG00000160746.13	-1.07409
intron_3_48257961_48260813	0.279269	Vagina	0.940811	ZNF589	intron_3_48299451_48302303	ENSG00000164048.14	-1.08196
intron_3_56557253_56558846	0.278788	Vagina	0.940811	CCDC66	intron_3_56591281_56592874	ENSG00000180376.17	1.08305
intron_3_57659180_57660760	0.28002	Vagina	0.940811	DENND6A	intron_3_57644907_57646487	ENSG00000174839.13	1.08028
intron_3_9904151_9906364	0.287406	Vagina	0.940811	IL17RE	intron_3_9945835_9948048	ENSG00000163701.19	-1.06383
intron_4_10088741_10097711	0.276667	Vagina	0.940811	WDR1	intron_4_10090365_10099335	ENSG00000071127.18	1.08784
intron_4_102418988_102431062	0.290631	Vagina	0.940811	ENSG00000248161	intron_4_103340145_103352219	ENSG00000248161.5	-1.05674
intron_4_105456745_105473894	0.28699	Vagina	0.940811	PPA2	intron_4_106377902_106395051	ENSG00000138777.20	-1.06475
intron_4_119212873_119217550	0.283555	Vagina	0.940811	USP53	intron_4_120134028_120138705	ENSG00000145390.12	1.07237
intron_4_129109358_129109473	0.285167	Vagina	0.940811	C4orf33	intron_4_130030513_130030628	ENSG00000151470.13	-1.06878
intron_4_129109672_129111686	0.285167	Vagina	0.940811	C4orf33	intron_4_130030827_130032841	ENSG00000151470.13	1.06878
intron_4_139139497_139176967	0.286483	Vagina	0.940811	ELF2	intron_4_140060651_140098121	ENSG00000109381.21	-1.06587
intron_4_139604482_139604769	0.280611	Vagina	0.940811	SETD7	intron_4_140525636_140525923	ENSG00000145391.14	-1.07895
intron_4_153710489_153712475	0.277293	Vagina	0.940811	RNF175	intron_4_154631641_154633627	ENSG00000145428.15	-1.08642
intron_4_1717428_1718152	0.276511	Vagina	0.940811	TMEM129	intron_4_1719155_1719879	ENSG00000168936.11	-1.08819
intron_4_3203066_3204007	0.274905	Vagina	0.940811	HTT	intron_4_3204793_3205734	ENSG00000197386.14	1.09184
intron_4_38867834_38868398	0.281753	Vagina	0.940811	FAM114A1	intron_4_38869455_38870019	ENSG00000197712.12	-1.07639
intron_4_38867834_38891743	0.281753	Vagina	0.940811	FAM114A1	intron_4_38869455_38893364	ENSG00000197712.12	-1.07639
intron_4_4246343_4247601	0.286728	Vagina	0.940811	TMEM128	intron_4_4248070_4249328	ENSG00000132406.12	1.06533
intron_4_67530914_67539840	0.287047	Vagina	0.940811	CENPC	intron_4_68396632_68405558	ENSG00000145241.11	1.06462
intron_4_79596599_79596877	0.282164	Vagina	0.940811	ENSG00000251399	intron_4_80517753_80518031	ENSG00000251399.1	-1.07547
intron_4_82448021_82454722	0.27591	Vagina	0.940811	ENOPH1	intron_4_83369174_83375875	ENSG00000145293.17	-1.08955
intron_4_8294201_8295695	0.290489	Vagina	0.940811	HTRA3	intron_4_8295928_8297422	ENSG00000170801.10	-1.05705
intron_4_991940_1000612	0.27306	Vagina	0.940811	IDUA	intron_4_985728_994400	ENSG00000127415.13	-1.09604
intron_5_1053482_1056582	0.278947	Vagina	0.940811	SLC12A7	intron_5_1053597_1056697	ENSG00000113504.21	1.08269
intron_5_1053482_1057471	0.278947	Vagina	0.940811	SLC12A7	intron_5_1053597_1057586	ENSG00000113504.21	1.08269
intron_5_112209982_112234634	0.286	Vagina	0.940811	EPB41L4A	intron_5_111545679_111570331	ENSG00000129595.14	-1.06694
intron_5_132484497_132486557	0.288204	Vagina	0.940811	IRF1	intron_5_131820189_131822249	ENSG00000125347.15	-1.06207
intron_5_132824419_132824615	0.27923	Vagina	0.940811	SHROOM1	intron_5_132160111_132160307	ENSG00000164403.15	1.08205
intron_5_132826182_132830594	0.281515	Vagina	0.940811	SHROOM1	intron_5_132161874_132166286	ENSG00000164403.15	1.07692
intron_5_178138258_178142633	0.273599	Vagina	0.940811	RMND5B	intron_5_177565259_177569634	ENSG00000145916.19	-1.09481
intron_5_178916710_178931237	0.279197	Vagina	0.940811	ZFP2	intron_5_178343711_178358238	ENSG00000198939.8	-1.08213
intron_5_179799310_179799506	0.290379	Vagina	0.940811	MGAT4B	intron_5_179226310_179226506	ENSG00000161013.17	1.05729
intron_5_34814669_34818797	0.287839	Vagina	0.940811	RAI14	intron_5_34814774_34818902	ENSG00000039560.14	-1.06287
intron_5_41904467_41907736	0.289558	Vagina	0.940811	RIMOC1	intron_5_41904569_41907838	ENSG00000205765.10	-1.05909
intron_5_43651884_43653018	0.288562	Vagina	0.940811	NNT	intron_5_43651986_43653120	ENSG00000112992.18	-1.06128
intron_5_477849_479782	0.289876	Vagina	0.940811	SLC9A3-AS1	intron_5_477964_479897	ENSG00000225138.8	1.05839
intron_5_55649314_55652529	0.288204	Vagina	0.940811	SLC38A9	intron_5_54945142_54948357	ENSG00000177058.12	-1.06207
intron_5_55697992_55702739	0.285085	Vagina	0.940811	SLC38A9	intron_5_54993820_54998567	ENSG00000177058.12	-1.06897
intron_5_55697992_55704322	0.285508	Vagina	0.940811	SLC38A9	intron_5_54993820_55000150	ENSG00000177058.12	1.06803
intron_5_55697992_55711452	0.285085	Vagina	0.940811	SLC38A9	intron_5_54993820_55007280	ENSG00000177058.12	-1.06897
intron_5_55711499_55712217	0.276389	Vagina	0.940811	SLC38A9	intron_5_55007327_55008045	ENSG00000177058.12	-1.08847
intron_5_65625106_65629468	0.27814	Vagina	0.940811	SHLD3	intron_5_64920933_64925295	ENSG00000253251.3	-1.08451
intron_5_65625106_65635301	0.27814	Vagina	0.940811	TRAPPC13	intron_5_64920933_64931128	ENSG00000113597.18	1.08451
intron_5_72226199_72228266	0.281851	Vagina	0.940811	MRPS27	intron_5_71522026_71524093	ENSG00000113048.19	1.07617
intron_5_94912976_94917896	0.281515	Vagina	0.940811	MCTP1	intron_5_94248681_94253601	ENSG00000175471.20	-1.07692
intron_6_111741093_111780566	0.276293	Vagina	0.940811	FYN	intron_6_112062296_112101769	ENSG00000010810.18	-1.08869
intron_6_111780635_111846589	0.275995	Vagina	0.940811	FYN	intron_6_112101838_112167792	ENSG00000010810.18	-1.08936
intron_6_111780635_111872968	0.275995	Vagina	0.940811	FYN	intron_6_112101838_112194171	ENSG00000010810.18	-1.08936
intron_6_121115241_121126378	0.282564	Vagina	0.940811	TBC1D32	intron_6_121436387_121447524	ENSG00000146350.14	-1.07458
intron_6_125248383_125262834	0.272789	Vagina	0.940811	TPD52L1	intron_6_125569529_125583980	ENSG00000111907.21	-1.09666
intron_6_129599356_129600642	0.276177	Vagina	0.940811	ARHGAP18	intron_6_129920501_129921787	ENSG00000146376.11	-1.08895
intron_6_159692863_159693145	0.288961	Vagina	0.940811	SOD2	intron_6_160113895_160114177	ENSG00000291237.1	-1.0604
intron_6_26365352_26367990	0.280067	Vagina	0.940811	BTN3A2	intron_6_26365580_26368218	ENSG00000186470.14	-1.08017
intron_6_28327533_28329303	0.273212	Vagina	0.940811	ZSCAN31	intron_6_28295310_28297080	ENSG00000235109.8	1.0957
intron_6_2988709_2989528	0.275065	Vagina	0.940811	LINC01011	intron_6_2988943_2989762	ENSG00000244041.7	1.09147
intron_6_3137493_3140386	0.288905	Vagina	0.940811	BPHL	intron_6_3137727_3140620	ENSG00000137274.13	-1.06053
intron_6_31652551_31656472	0.276751	Vagina	0.940811	APOM	intron_6_31620328_31624249	ENSG00000204444.11	1.08765
intron_6_35293044_35293751	0.27628	Vagina	0.940811	ZNF76	intron_6_35260821_35261528	ENSG00000065029.15	1.08871
intron_6_37282364_37282882	0.283393	Vagina	0.940811	TBC1D22B	intron_6_37250140_37250658	ENSG00000065491.8	-1.07273
intron_6_37282952_37284336	0.27513	Vagina	0.940811	TBC1D22B	intron_6_37250728_37252112	ENSG00000065491.8	1.09132
intron_6_42564397_42573734	0.28658	Vagina	0.940811	UBR2	intron_6_42532135_42541472	ENSG00000024048.11	1.06565
intron_6_43047107_43047947	0.278168	Vagina	0.940811	CUL7	intron_6_43014845_43015685	ENSG00000044090.13	-1.08444
intron_6_43047107_43048148	0.278168	Vagina	0.940811	CUL7	intron_6_43014845_43015886	ENSG00000044090.13	1.08444
intron_6_56609344_56610427	0.281287	Vagina	0.940811	DST	intron_6_56474142_56475225	ENSG00000151914.22	1.07743
intron_6_69790472_69796813	0.27904	Vagina	0.940811	LMBRD1	intron_6_70500364_70506705	ENSG00000168216.13	1.08248
intron_6_88801632_88844357	0.283763	Vagina	0.940811	RNGTT	intron_6_89511351_89554076	ENSG00000111880.16	1.0719
intron_7_107236687_107248396	0.277605	Vagina	0.940811	COG5	intron_7_106877132_106888841	ENSG00000164597.15	1.08571
intron_7_107298346_107324440	0.277605	Vagina	0.940811	COG5	intron_7_106938791_106964885	ENSG00000164597.15	1.08571
intron_7_108497577_108502491	0.281388	Vagina	0.940811	PNPLA8	intron_7_108138021_108142935	ENSG00000135241.17	1.07721
intron_7_128677813_128680031	0.286153	Vagina	0.940811	GARIN1A	intron_7_128317867_128320085	ENSG00000205085.13	1.0666
intron_7_131323868_131324252	0.278439	Vagina	0.940811	MKLN1-AS	intron_7_131008627_131009011	ENSG00000236753.7	-1.08383
intron_7_131323868_131324303	0.278439	Vagina	0.940811	MKLN1-AS	intron_7_131008627_131009062	ENSG00000236753.7	1.08383
intron_7_140017833_140020025	0.275984	Vagina	0.940811	TBXAS1	intron_7_139717633_139719825	ENSG00000059377.19	1.08939
intron_7_1480441_1480835	0.283274	Vagina	0.940811	INTS1	intron_7_1520077_1520471	ENSG00000164880.16	-1.07299
intron_7_1493911_1494816	0.283034	Vagina	0.940811	INTS1	intron_7_1533547_1534452	ENSG00000164880.16	-1.07353
intron_7_2659015_2661668	0.282685	Vagina	0.940811	TTYH3	intron_7_2698649_2701302	ENSG00000136295.16	-1.07431
intron_7_30578091_30579231	0.275031	Vagina	0.940811	GARS1-DT	intron_7_30617707_30618847	ENSG00000196295.13	1.09155
intron_7_30579314_30585330	0.27814	Vagina	0.940811	GARS1-DT	intron_7_30618930_30624946	ENSG00000196295.13	1.08451
intron_7_30603572_30609585	0.281273	Vagina	0.940811	GARS1	intron_7_30643188_30649201	ENSG00000106105.15	1.07746
intron_7_35838657_35863552	0.289325	Vagina	0.940811	SEPTIN7	intron_7_35878267_35903162	ENSG00000122545.22	1.0596
intron_7_44211124_44211554	0.288957	Vagina	0.940811	YKT6	intron_7_44250723_44251153	ENSG00000106636.9	1.06041
intron_7_44211124_44212247	0.288957	Vagina	0.940811	YKT6	intron_7_44250723_44251846	ENSG00000106636.9	-1.06041
intron_7_44211604_44212247	0.288957	Vagina	0.940811	YKT6	intron_7_44251203_44251846	ENSG00000106636.9	1.06041
intron_7_4781754_4783316	0.280783	Vagina	0.940811	AP5Z1	intron_7_4821385_4822947	ENSG00000242802.9	1.07856
intron_7_55984878_55994894	0.287184	Vagina	0.940811	NIPSNAP2	intron_7_56052571_56062587	ENSG00000146729.10	1.06432
intron_7_64666285_64669037	0.27376	Vagina	0.940811	ZNF107	intron_7_64126663_64129415	ENSG00000196247.13	-1.09444
intron_8_123430033_123436453	0.290631	Vagina	0.940811	NTAQ1	intron_8_124442273_124448693	ENSG00000156795.8	1.05674
intron_8_123514333_123531898	0.285592	Vagina	0.940811	FBXO32	intron_8_124526573_124544138	ENSG00000156804.7	1.06784
intron_8_140764290_140789474	0.283034	Vagina	0.940811	PTK2	intron_8_141774389_141799573	ENSG00000169398.20	1.07353
intron_8_141163429_141165186	0.273724	Vagina	0.940811	DENND3	intron_8_142173528_142175285	ENSG00000105339.11	-1.09453
intron_8_141422345_141425048	0.27263	Vagina	0.940811	PTP4A3	intron_8_142432445_142435148	ENSG00000184489.13	1.09703
intron_8_17268372_17268856	0.27282	Vagina	0.940811	VPS37A	intron_8_17125881_17126365	ENSG00000155975.10	-1.09659
intron_8_17286427_17294987	0.281703	Vagina	0.940811	VPS37A	intron_8_17143936_17152496	ENSG00000155975.10	1.0765
intron_8_17497237_17502257	0.282375	Vagina	0.940811	SLC7A2	intron_8_17354746_17359766	ENSG00000003989.18	-1.075
intron_8_22195587_22196680	0.277677	Vagina	0.940811	BMP1	intron_8_22053100_22054193	ENSG00000168487.20	-1.08555
intron_8_22245614_22247221	0.284157	Vagina	0.940811	POLR3D	intron_8_22103127_22104734	ENSG00000168495.13	1.07103
intron_8_37829559_37829851	0.288729	Vagina	0.940811	ADGRA2	intron_8_37687077_37687369	ENSG00000020181.18	1.06091
intron_8_38169917_38171965	0.275051	Vagina	0.940811	LSM1	intron_8_38027435_38029483	ENSG00000175324.10	-1.09151
intron_8_81715114_81717249	0.280611	Vagina	0.940811	ZFAND1	intron_8_82627349_82629484	ENSG00000104231.11	1.07895
intron_8_81715114_81718182	0.280611	Vagina	0.940811	ZFAND1	intron_8_82627349_82630417	ENSG00000104231.11	-1.07895
intron_9_100126549_100131870	0.277387	Vagina	0.940811	INVS	intron_9_102888831_102894152	ENSG00000119509.13	-1.08621
intron_9_104827169_104828916	0.274193	Vagina	0.940811	ABCA1	intron_9_107589450_107591197	ENSG00000165029.17	1.09346
intron_9_108896644_108896891	0.276268	Vagina	0.940811	ELP1	intron_9_111658924_111659171	ENSG00000070061.16	1.08874
intron_9_108896644_108896953	0.282632	Vagina	0.940811	ELP1	intron_9_111658924_111659233	ENSG00000070061.16	-1.07442
intron_9_113536918_113541320	0.284326	Vagina	0.940811	RGS3	intron_9_116299198_116303600	ENSG00000138835.24	1.07065
intron_9_113536918_113583450	0.284326	Vagina	0.940811	RGS3	intron_9_116299198_116345730	ENSG00000138835.24	-1.07065
intron_9_127787608_127787947	0.281273	Vagina	0.940811	CDK9	intron_9_130549887_130550226	ENSG00000136807.14	-1.07746
intron_9_129342043_129347226	0.28906	Vagina	0.940811	LINC01503	intron_9_132104322_132109505	ENSG00000233901.8	1.06019
intron_9_129834766_129835139	0.278144	Vagina	0.940811	C9orf78	intron_9_132597045_132597418	ENSG00000136819.15	1.0845
intron_9_133788486_133789258	0.284134	Vagina	0.940811	VAV2	intron_9_136653608_136654380	ENSG00000160293.17	1.07108
intron_9_26861139_26884810	0.288097	Vagina	0.940811	CAAP1	intron_9_26861137_26884808	ENSG00000120159.13	-1.06231
intron_9_34179240_34220908	0.287892	Vagina	0.940811	UBAP1	intron_9_34179238_34220906	ENSG00000165006.14	-1.06276
intron_9_69251364_69252815	0.284987	Vagina	0.940811	ENSG00000285130	intron_9_71866280_71867731	ENSG00000285130.2	1.06918
intron_9_69251364_69252815	0.284987	Vagina	0.940811	TJP2	intron_9_71866280_71867731	ENSG00000119139.21	1.06918
intron_9_79627448_79652590	0.277175	Vagina	0.940811	TLE4	intron_9_82242363_82267505	ENSG00000106829.21	1.08669
intron_9_86325514_86326371	0.277528	Vagina	0.940811	TUT7	intron_9_88940429_88941286	ENSG00000083223.18	-1.08589
intron_9_88448989_88462496	0.286371	Vagina	0.940811	SPIN1	intron_9_91063904_91077411	ENSG00000106723.17	1.06612
intron_9_91325404_91355883	0.285967	Vagina	0.940811	AUH	intron_9_94087686_94118165	ENSG00000148090.12	1.06701
intron_11_65715317_65719681	0.36812	Brain_Putamen_basal_ganglia	0.940818	RNASEH2C	intron_11_65482788_65487152	ENSG00000172922.11	-0.9
intron_11_65716982_65718590	0.36812	Brain_Putamen_basal_ganglia	0.940818	KAT5	intron_11_65484453_65486061	ENSG00000172977.13	-0.9
intron_11_829540_829986	0.367142	Brain_Putamen_basal_ganglia	0.940818	CRACR2B	intron_11_829540_829986	ENSG00000177685.17	0.901841
intron_12_121005093_121006321	0.366693	Brain_Putamen_basal_ganglia	0.940818	C12orf43	intron_12_121442896_121444124	ENSG00000157895.11	0.902685
intron_12_6492972_6493058	0.36674	Brain_Putamen_basal_ganglia	0.940818	MRPL51	intron_12_6602138_6602224	ENSG00000111639.8	-0.902597
intron_14_69348002_69352031	0.367558	Brain_Putamen_basal_ganglia	0.940818	GALNT16	intron_14_69814719_69818748	ENSG00000100626.17	-0.901058
intron_17_48076178_48076865	0.367856	Brain_Putamen_basal_ganglia	0.940818	CBX1	intron_17_46153540_46154227	ENSG00000108468.15	-0.900497
intron_17_75574668_75574871	0.36812	Brain_Putamen_basal_ganglia	0.940818	LLGL2	intron_17_73570749_73570952	ENSG00000073350.14	-0.9
intron_18_63391076_63393409	0.367967	Brain_Putamen_basal_ganglia	0.940818	VPS4B	intron_18_61058309_61060642	ENSG00000119541.10	0.900288
intron_19_1475258_1478774	0.366862	Brain_Putamen_basal_ganglia	0.940818	C19orf25	intron_19_1475257_1478773	ENSG00000119559.17	-0.902367
intron_19_1475514_1478774	0.366862	Brain_Putamen_basal_ganglia	0.940818	C19orf25	intron_19_1475513_1478773	ENSG00000119559.17	0.902367
intron_19_33413643_33478046	0.367605	Brain_Putamen_basal_ganglia	0.940818	PEPD	intron_19_33904549_33968952	ENSG00000124299.16	-0.900969
intron_19_37551665_37566031	0.367809	Brain_Putamen_basal_ganglia	0.940818	ZNF571-AS1	intron_19_38042567_38056933	ENSG00000267470.6	0.900585
intron_19_37551665_37569850	0.367809	Brain_Putamen_basal_ganglia	0.940818	ZNF571-AS1	intron_19_38042567_38060752	ENSG00000267470.6	-0.900585
intron_19_48333433_48334008	0.366644	Brain_Putamen_basal_ganglia	0.940818	TMEM143	intron_19_48836690_48837265	ENSG00000161558.11	-0.902778
intron_19_56601591_56613812	0.367037	Brain_Putamen_basal_ganglia	0.940818	ZNF71	intron_19_57112959_57125180	ENSG00000197951.10	-0.902038
intron_19_56601591_56621268	0.367834	Brain_Putamen_basal_ganglia	0.940818	ZNF71	intron_19_57112959_57132636	ENSG00000197951.10	0.900539
intron_19_57604406_57605686	0.36742	Brain_Putamen_basal_ganglia	0.940818	ZNF530	intron_19_58115774_58117054	ENSG00000183647.11	-0.901316
intron_19_58415646_58416811	0.36779	Brain_Putamen_basal_ganglia	0.940818	ZNF584	intron_19_58927013_58928178	ENSG00000171574.19	-0.900621
intron_1_15946316_15946935	0.367969	Brain_Putamen_basal_ganglia	0.940818	ZBTB17	intron_1_16272811_16273430	ENSG00000116809.12	0.900285
intron_21_32700105_32701961	0.366898	Brain_Putamen_basal_ganglia	0.940818	SYNJ1	intron_21_34072415_34074271	ENSG00000159082.18	-0.902299
intron_21_39347478_39348292	0.367491	Brain_Putamen_basal_ganglia	0.940818	HMGN1	intron_21_40719404_40720218	ENSG00000205581.11	-0.901183
intron_2_130143313_130144747	0.36812	Brain_Putamen_basal_ganglia	0.940818	CCDC74B	intron_2_130900886_130902320	ENSG00000152076.19	0.9
intron_2_196780662_196784857	0.366989	Brain_Putamen_basal_ganglia	0.940818	GTF3C3	intron_2_197645386_197649581	ENSG00000119041.11	-0.902128
intron_2_201761818_201767229	0.36738	Brain_Putamen_basal_ganglia	0.940818	ALS2	intron_2_202626541_202631952	ENSG00000003393.16	0.901391
intron_3_9890811_9892915	0.366742	Brain_Putamen_basal_ganglia	0.940818	JAGN1	intron_3_9932495_9934599	ENSG00000171135.15	-0.902594
intron_5_14769191_14871352	0.367842	Brain_Putamen_basal_ganglia	0.940818	ANKH	intron_5_14769300_14871461	ENSG00000154122.14	0.900524
intron_5_168464962_168467843	0.36743	Brain_Putamen_basal_ganglia	0.940818	WWC1	intron_5_167891967_167894848	ENSG00000113645.15	0.901299
intron_7_23187146_23195839	0.367768	Brain_Putamen_basal_ganglia	0.940818	NUP42	intron_7_23226765_23235458	ENSG00000136243.18	0.900662
intron_8_125039898_125043825	0.367211	Brain_Putamen_basal_ganglia	0.940818	WASHC5	intron_8_126052140_126056067	ENSG00000164961.16	0.901709
intron_8_143375668_143376525	0.366988	Brain_Putamen_basal_ganglia	0.940818	RHPN1	intron_8_144457838_144458695	ENSG00000158106.14	-0.902129
intron_8_17715901_17743604	0.366932	Brain_Putamen_basal_ganglia	0.940818	MTUS1	intron_8_17573410_17601113	ENSG00000129422.15	-0.902235
intron_8_38246300_38247713	0.367502	Brain_Putamen_basal_ganglia	0.940818	DDHD2	intron_8_38103818_38105231	ENSG00000085788.14	-0.901163
intron_9_114096478_114097607	0.297155	Stomach	0.94082	KIF12	intron_9_116858758_116859887	ENSG00000136883.16	-1.04255
intron_17_42470218_42477639	0.36825	Brain_Putamen_basal_ganglia	0.940823	ATP6V0A1	intron_17_40622236_40629657	ENSG00000033627.18	-0.899757
intron_17_82478918_82481082	0.368208	Brain_Putamen_basal_ganglia	0.940823	NARF	intron_17_80436794_80438958	ENSG00000141562.19	-0.899836
intron_9_2493180_2494180	0.368235	Brain_Putamen_basal_ganglia	0.940823	VLDLR-AS1	intron_9_2493180_2494180	ENSG00000236404.12	0.899784
intron_16_87851849_87868885	0.366747	smultixcan	0.940828	SLC7A5	intron_16_87885455_87902491	ENSG00000103257.9	0.906262
intron_21_41804614_41810154	0.36674	smultixcan	0.940828	PRDM15	intron_21_43226494_43226748	ENSG00000141956.14	-0.902597
intron_21_41810329_41810753	0.36674	smultixcan	0.940828	PRDM15	intron_21_43230685_43231109	ENSG00000141956.14	-0.902597
intron_4_80335879_80362754	0.36674	smultixcan	0.940828	CFAP299	intron_4_81257033_81283908	ENSG00000197826.12	2.22045e-16
intron_7_108103232_108104499	0.366748	smultixcan	0.940828	LAMB4	intron_7_107743677_107744944	ENSG00000091128.13	-0.902582
intron_6_3012674_3015530	0.269079	Brain_Frontal_Cortex_BA9	0.940831	NQO2	intron_6_3012908_3015764	ENSG00000124588.22	-1.10519
intron_18_75202340_75208850	0.268885	Skin_Sun_Exposed_Lower_leg	0.940832	PTGR3	intron_18_72914295_72920805	ENSG00000180011.7	1.10563
intron_10_80172869_80205343	0.268561	Testis	0.940833	ANXA11	intron_10_81932625_81965099	ENSG00000122359.18	1.10638
intron_13_49551468_49552178	0.26312	Artery_Aorta	0.940836	RCBTB1	intron_13_50125604_50126314	ENSG00000136144.12	-1.11905
intron_14_77429767_77433842	0.263798	Pituitary	0.940841	VIPAS39	intron_14_77896110_77900185	ENSG00000151445.16	-1.11746
intron_10_21538912_21556643	0.326398	Breast_Mammary_Tissue	0.940844	MLLT10	intron_10_21827841_21845572	ENSG00000078403.17	0.981395
intron_10_44982663_44983941	0.326397	Breast_Mammary_Tissue	0.940844	RASSF4	intron_10_45478111_45479389	ENSG00000107551.21	0.981398
intron_19_11008023_11010381	0.326355	Breast_Mammary_Tissue	0.940844	SMARCA4	intron_19_11118699_11121057	ENSG00000127616.21	0.981481
intron_2_66567511_66568667	0.326356	Breast_Mammary_Tissue	0.940844	MEIS1	intron_2_66794643_66795799	ENSG00000143995.20	-0.98148
intron_14_76195972_76229808	0.26864	Colon_Transverse	0.940845	GPATCH2L	intron_14_76662315_76696151	ENSG00000089916.18	1.1062
intron_16_634797_635281	0.246597	Heart_Left_Ventricle	0.940849	METTL26	intron_16_684797_685281	ENSG00000130731.16	1.15865
intron_2_151502885_151503349	0.246611	Heart_Left_Ventricle	0.940849	NEB	intron_2_152359399_152359863	ENSG00000183091.21	1.15862
intron_10_102161093_102161556	0.29251	Muscle_Skeletal	0.940851	NOLC1	intron_10_103920850_103921313	ENSG00000166197.17	-1.05263
intron_11_125596003_125597059	0.292559	Muscle_Skeletal	0.940851	STT3A	intron_11_125465898_125466954	ENSG00000134910.14	-1.05253
intron_12_38685617_38693657	0.29271	Muscle_Skeletal	0.940851	CPNE8	intron_12_39079419_39087459	ENSG00000139117.14	-1.0522
intron_17_1677694_1678518	0.29265	Muscle_Skeletal	0.940851	PRPF8	intron_17_1580988_1581812	ENSG00000174231.18	1.05233
intron_17_40020482_40021955	0.29251	Muscle_Skeletal	0.940851	MED24	intron_17_38176735_38178208	ENSG00000008838.21	1.05263
intron_1_234448579_234450428	0.29235	Muscle_Skeletal	0.940851	TARBP1	intron_1_234584325_234586174	ENSG00000059588.10	1.05298
intron_20_37230059_37232296	0.292399	Muscle_Skeletal	0.940851	RPN2	intron_20_35858462_35860699	ENSG00000118705.18	1.05287
intron_2_127489235_127489832	0.29265	Muscle_Skeletal	0.940851	IWS1	intron_2_128246811_128247408	ENSG00000163166.15	1.05233
intron_7_66114970_66127704	0.292356	Muscle_Skeletal	0.940851	CRCP	intron_7_65579957_65592691	ENSG00000241258.7	-1.05297
intron_9_131529270_131529488	0.292692	Muscle_Skeletal	0.940851	UCK1	intron_9_134404657_134404875	ENSG00000130717.13	1.05223
intron_10_124412200_124418873	0.324698	Pancreas	0.940857	OAT	intron_10_126100769_126107442	ENSG00000065154.12	0.984848
intron_11_124773054_124774719	0.324726	Pancreas	0.940857	MSANTD2	intron_11_124642950_124644615	ENSG00000120458.13	-0.984792
intron_12_27654814_27656616	0.324698	Pancreas	0.940857	PPFIBP1	intron_12_27807747_27809549	ENSG00000110841.14	0.984848
intron_8_22201928_22206854	0.324643	Pancreas	0.940857	BMP1	intron_8_22059441_22064367	ENSG00000168487.20	-0.984962
intron_11_67421219_67423375	0.291171	Artery_Tibial	0.940861	CARNS1	intron_11_67188690_67190846	ENSG00000172508.11	1.05556
intron_9_129342043_129347226	0.291171	Artery_Tibial	0.940861	LINC01503	intron_9_132104322_132109505	ENSG00000233901.8	1.05556
intron_13_110615647_110627439	0.272491	Nerve_Tibial	0.940862	NAXD	intron_13_111267994_111279786	ENSG00000213995.12	1.09735
intron_17_80350396_80351685	0.272491	Nerve_Tibial	0.940862	RNF213	intron_17_78324196_78325485	ENSG00000173821.20	-1.09735
intron_18_66535107_66543971	0.272543	Nerve_Tibial	0.940862	CDH19	intron_18_64202344_64211208	ENSG00000071991.9	1.09722
intron_3_172509321_172511617	0.272451	Nerve_Tibial	0.940862	TNFSF10	intron_3_172227111_172229407	ENSG00000121858.11	1.09744
intron_4_38878426_38891743	0.272544	Nerve_Tibial	0.940862	FAM114A1	intron_4_38880047_38893364	ENSG00000197712.12	1.09722
intron_11_31460714_31463172	0.272035	Adipose_Visceral_Omentum	0.940863	IMMP1L	intron_11_31482261_31484719	ENSG00000148950.11	-1.09839
intron_11_31463305_31509519	0.272035	Adipose_Visceral_Omentum	0.940863	IMMP1L	intron_11_31484852_31531066	ENSG00000148950.11	-1.09839
intron_11_117209046_117218466	0.391366	Brain_Cerebellar_Hemisphere	0.940864	PCSK7	intron_11_117079762_117089182	ENSG00000160613.15	-0.857143
intron_15_65909135_65909740	0.391366	Brain_Cerebellar_Hemisphere	0.940864	MEGF11	intron_15_66201473_66202078	ENSG00000157890.19	0.857143
intron_17_9491921_9505038	0.391366	Brain_Cerebellar_Hemisphere	0.940864	STX8	intron_17_9395238_9408355	ENSG00000170310.15	0.857143
intron_22_35262421_35263078	0.391366	Brain_Cerebellar_Hemisphere	0.940864	HMGXB4	intron_22_35658414_35659071	ENSG00000100281.14	0.857143
intron_2_100982377_100988079	0.391198	Brain_Cerebellar_Hemisphere	0.940864	NPAS2	intron_2_101598839_101604541	ENSG00000170485.17	-0.857447
intron_2_215325329_215325987	0.391366	Brain_Cerebellar_Hemisphere	0.940864	ATIC	intron_2_216190052_216190710	ENSG00000138363.15	0.857143
intron_4_2255351_2257982	0.391366	Brain_Cerebellar_Hemisphere	0.940864	MXD4	intron_4_2257078_2259709	ENSG00000123933.17	-0.857143
intron_5_124649133_124649610	0.39121	Brain_Cerebellar_Hemisphere	0.940864	ZNF608	intron_5_123984826_123985303	ENSG00000168916.16	0.857426
intron_8_22622697_22623915	0.391105	Brain_Cerebellar_Hemisphere	0.940864	BIN3	intron_8_22480210_22481428	ENSG00000147439.14	0.857616
intron_8_41668564_41672354	0.391366	Brain_Cerebellar_Hemisphere	0.940864	ANK1	intron_8_41526082_41529872	ENSG00000029534.22	-0.857143
intron_10_5758992_5761290	0.328383	Colon_Sigmoid	0.940866	TASOR2	intron_10_5800955_5803253	ENSG00000108021.22	-0.977376
intron_15_90903734_90904190	0.328383	Colon_Sigmoid	0.940866	MAN2A2	intron_15_91446964_91447420	ENSG00000196547.15	0.977376
intron_17_75246796_75248840	0.328339	Colon_Sigmoid	0.940866	GGA3	intron_17_73242877_73244921	ENSG00000125447.18	0.977464
intron_13_110646090_110647101	0.265001	Brain_Amygdala	0.94087	CARS2	intron_13_111298437_111299448	ENSG00000134905.17	1.11465
intron_1_172591071_172600064	0.290745	Vagina	0.940876	SUCO	intron_1_172560211_172569204	ENSG00000094975.14	1.05649
intron_3_9374646_9383199	0.290726	Vagina	0.940876	THUMPD3	intron_3_9416330_9424883	ENSG00000134077.16	1.05653
intron_13_110627547_110634545	0.302489	Skin_Not_Sun_Exposed_Suprapubic	0.940876	NAXD	intron_13_111279894_111286892	ENSG00000213995.12	1.03111
intron_10_104275334_104277894	0.376933	Liver	0.940876	GSTO2	intron_10_106035092_106037652	ENSG00000065621.15	-0.883562
intron_10_104279471_104297578	0.38813	Liver	0.940876	GSTO2	intron_10_106039229_106057336	ENSG00000065621.15	0.863014
intron_10_112154687_112155864	0.385059	Liver	0.940876	GPAM	intron_10_113914445_113915622	ENSG00000119927.14	0.868613
intron_10_112168524_112168853	0.373192	Liver	0.940876	GPAM	intron_10_113928282_113928611	ENSG00000119927.14	-0.890511
intron_10_112168952_112172182	0.373192	Liver	0.940876	GPAM	intron_10_113928710_113931940	ENSG00000119927.14	-0.890511
intron_10_114445403_114447880	0.388051	Liver	0.940876	ABLIM1	intron_10_116205162_116207639	ENSG00000099204.22	-0.863158
intron_10_119164196_119165202	0.38397	Liver	0.940876	SFXN4	intron_10_120923708_120924714	ENSG00000183605.17	0.870604
intron_10_119164196_119165537	0.38397	Liver	0.940876	SFXN4	intron_10_120923708_120925049	ENSG00000183605.17	-0.870604
intron_10_119576750_119576847	0.379683	Liver	0.940876	TIAL1	intron_10_121336262_121336359	ENSG00000151923.18	0.878481
intron_10_130068608_130079566	0.385436	Liver	0.940876	C10orf143	intron_10_131866872_131877830	ENSG00000237489.5	-0.867925
intron_10_132366677_132366846	0.374734	Liver	0.940876	LRRC27	intron_10_134180181_134180350	ENSG00000148814.18	-0.88764
intron_10_13647035_13651903	0.38382	Liver	0.940876	FRMD4A	intron_10_13689035_13693903	ENSG00000151474.23	-0.870879
intron_10_13660553_13663453	0.386533	Liver	0.940876	FRMD4A	intron_10_13702553_13705453	ENSG00000151474.23	0.865922
intron_10_69495689_69498280	0.377056	Liver	0.940876	TSPAN15	intron_10_71255445_71258036	ENSG00000099282.10	0.883333
intron_10_89010815_89011999	0.384098	Liver	0.940876	FAS	intron_10_90770572_90771756	ENSG00000026103.25	0.87037
intron_10_96209907_96215321	0.372907	Liver	0.940876	BLNK	intron_10_97969663_97975077	ENSG00000095585.18	-0.891041
intron_11_119097297_119097464	0.375772	Liver	0.940876	DPAGT1	intron_11_118968007_118968174	ENSG00000172269.20	0.885714
intron_11_134482730_134502944	0.382909	Liver	0.940876	B3GAT1-DT	intron_11_134352624_134372838	ENSG00000255545.8	0.872549
intron_11_43881179_43882583	0.376216	Liver	0.940876	ALKBH3	intron_11_43902729_43904133	ENSG00000166199.13	0.88489
intron_11_504996_506609	0.377635	Liver	0.940876	RNH1	intron_11_504996_506609	ENSG00000023191.17	0.882262
intron_11_560514_561762	0.385462	Liver	0.940876	RASSF7	intron_11_560514_561762	ENSG00000099849.15	-0.867876
intron_11_57762046_57789037	0.38813	Liver	0.940876	CTNND1	intron_11_57529518_57556509	ENSG00000198561.16	0.863014
intron_11_57762119_57794010	0.38813	Liver	0.940876	CTNND1	intron_11_57529591_57561482	ENSG00000198561.16	0.863014
intron_11_65109923_65110482	0.381849	Liver	0.940876	VPS51	intron_11_64877395_64877954	ENSG00000149823.9	-0.874494
intron_11_65112865_65113220	0.375273	Liver	0.940876	TM7SF2	intron_11_64880337_64880692	ENSG00000149809.17	-0.88664
intron_11_65113414_65113491	0.379649	Liver	0.940876	TM7SF2	intron_11_64880886_64880963	ENSG00000149809.17	-0.878542
intron_11_65581373_65581539	0.377122	Liver	0.940876	EHBP1L1	intron_11_65348844_65349010	ENSG00000173442.13	0.883212
intron_11_66468904_66471242	0.382977	Liver	0.940876	PELI3	intron_11_66236375_66238713	ENSG00000174516.15	0.872424
intron_11_67290446_67291476	0.379272	Liver	0.940876	ANKRD13D	intron_11_67057917_67058947	ENSG00000172932.16	-0.879239
intron_11_68785010_68793315	0.387222	Liver	0.940876	CPT1A	intron_11_68552478_68560783	ENSG00000110090.13	0.864665
intron_11_71474526_71478395	0.37967	Liver	0.940876	NADSYN1	intron_11_71185572_71189441	ENSG00000172890.13	0.878505
intron_11_76783404_76795609	0.385164	Liver	0.940876	TSKU	intron_11_76494448_76506653	ENSG00000182704.8	0.868421
intron_11_8128354_8137378	0.373335	Liver	0.940876	RIC3	intron_11_8149901_8158925	ENSG00000166405.16	-0.890244
intron_11_8140193_8153375	0.381849	Liver	0.940876	RIC3	intron_11_8161740_8174922	ENSG00000166405.16	0.874494
intron_11_836843_837250	0.372915	Liver	0.940876	CD151	intron_11_836843_837250	ENSG00000177697.19	-0.891026
intron_12_100166636_100167336	0.37609	Liver	0.940876	GOLGA2P5	intron_12_100560414_100561114	ENSG00000290571.1	-0.885124
intron_12_128947458_128957545	0.388047	Liver	0.940876	GLT1D1	intron_12_129432003_129442090	ENSG00000151948.12	-0.863165
intron_12_132718120_132720678	0.386211	Liver	0.940876	PGAM5	intron_12_133294706_133297264	ENSG00000247077.8	-0.866508
intron_12_27664437_27667166	0.37851	Liver	0.940876	PPFIBP1	intron_12_27817370_27820099	ENSG00000110841.14	-0.880645
intron_12_27664446_27667166	0.37851	Liver	0.940876	PPFIBP1	intron_12_27817379_27820099	ENSG00000110841.14	0.880645
intron_12_29341816_29343120	0.383597	Liver	0.940876	ERGIC2	intron_12_29494749_29496053	ENSG00000087502.19	0.871287
intron_12_3083719_3201177	0.386828	Liver	0.940876	TSPAN9	intron_12_3192885_3310343	ENSG00000011105.14	-0.865385
intron_12_64416754_64418046	0.383235	Liver	0.940876	XPOT	intron_12_64810534_64811826	ENSG00000184575.12	0.871951
intron_12_6492972_6493459	0.384229	Liver	0.940876	MRPL51	intron_12_6602138_6602625	ENSG00000111639.8	-0.87013
intron_12_79821166_79822116	0.375649	Liver	0.940876	PPP1R12A	intron_12_80214946_80215896	ENSG00000058272.19	-0.885942
intron_12_95996630_95998331	0.376215	Liver	0.940876	ENSG00000257878	intron_12_96390408_96392109	ENSG00000257878.3	0.884892
intron_13_100533774_100583825	0.381078	Liver	0.940876	GGACT	intron_13_101186028_101236079	ENSG00000134864.11	0.875912
intron_13_110625278_110627439	0.383566	Liver	0.940876	NAXD	intron_13_111277625_111279786	ENSG00000213995.12	-0.871345
intron_13_113114784_113114878	0.373407	Liver	0.940876	F7	intron_13_113769098_113769192	ENSG00000057593.14	-0.89011
intron_13_42313130_42313894	0.381574	Liver	0.940876	AKAP11	intron_13_42887266_42888030	ENSG00000023516.9	-0.875
intron_13_42317688_42319088	0.381574	Liver	0.940876	AKAP11	intron_13_42891824_42893224	ENSG00000023516.9	-0.875
intron_13_75809183_75817161	0.383456	Liver	0.940876	LMO7	intron_13_76383319_76391297	ENSG00000136153.20	-0.871547
intron_14_104109315_104111920	0.386946	Liver	0.940876	ASPG	intron_14_104575652_104578257	ENSG00000166183.16	0.865169
intron_14_105175987_105176534	0.379167	Liver	0.940876	NUDT14	intron_14_105642324_105642871	ENSG00000183828.15	-0.879433
intron_14_23308199_23308816	0.377335	Liver	0.940876	BCL2L2	intron_14_23777408_23778025	ENSG00000129473.11	-0.882817
intron_14_23965983_23967211	0.380761	Liver	0.940876	DHRS4	intron_14_24435192_24436420	ENSG00000157326.19	-0.876494
intron_14_35019074_35028088	0.387959	Liver	0.940876	SRP54	intron_14_35488280_35497294	ENSG00000100883.13	0.863324
intron_14_39291096_39293271	0.388412	Liver	0.940876	MIA2	intron_14_39760300_39762475	ENSG00000150527.18	0.8625
intron_14_57483151_57490989	0.37856	Liver	0.940876	CCDC198	intron_14_57949869_57957707	ENSG00000100557.10	-0.880553
intron_14_67662535_67663029	0.38832	Liver	0.940876	ENSG00000258466	intron_14_68129252_68129746	ENSG00000258466.5	0.862669
intron_14_67662535_67663029	0.38832	Liver	0.940876	VTI1B	intron_14_68129252_68129746	ENSG00000100568.11	0.862669
intron_14_94581490_94587346	0.379	Liver	0.940876	SERPINA5	intron_14_95047827_95053683	ENSG00000188488.14	0.879741
intron_15_100570117_100571894	0.376029	Liver	0.940876	LINS1	intron_15_101110322_101112099	ENSG00000140471.17	0.885238
intron_15_30910815_30913858	0.381856	Liver	0.940876	FAN1	intron_15_31203018_31206061	ENSG00000198690.10	0.874482
intron_15_49225349_49235851	0.384781	Liver	0.940876	GALK2	intron_15_49517546_49528048	ENSG00000156958.15	-0.869121
intron_15_60511621_60514616	0.381047	Liver	0.940876	RORA	intron_15_60803820_60806815	ENSG00000069667.16	-0.875969
intron_15_72353737_72355559	0.374238	Liver	0.940876	HEXA	intron_15_72646078_72647900	ENSG00000213614.11	0.888563
intron_15_84634381_84637347	0.373749	Liver	0.940876	ENSG00000291159	intron_15_85177612_85180578	ENSG00000291159.1	0.889474
intron_15_99138127_99139317	0.381583	Liver	0.940876	TTC23	intron_15_99678332_99679522	ENSG00000103852.13	0.874983
intron_16_25151615_25161102	0.373675	Liver	0.940876	LCMT1	intron_16_25162936_25172423	ENSG00000205629.12	0.88961
intron_16_27210621_27211146	0.386087	Liver	0.940876	KDM8	intron_16_27221942_27222467	ENSG00000155666.12	0.866735
intron_16_27210621_27213585	0.386087	Liver	0.940876	KDM8	intron_16_27221942_27224906	ENSG00000155666.12	-0.866735
intron_16_31527962_31528136	0.383395	Liver	0.940876	AHSP	intron_16_31539283_31539457	ENSG00000169877.10	0.871658
intron_16_4340405_4340920	0.387984	Liver	0.940876	CORO7-PAM16	intron_16_4390406_4390921	ENSG00000103426.12	0.863279
intron_16_4340405_4340920	0.387984	Liver	0.940876	PAM16	intron_16_4390406_4390921	ENSG00000217930.8	0.863279
intron_16_4726780_4726979	0.385567	Liver	0.940876	ANKS3	intron_16_4776781_4776980	ENSG00000168096.15	-0.867684
intron_16_4726780_4729980	0.385567	Liver	0.940876	ANKS3	intron_16_4776781_4779981	ENSG00000168096.15	-0.867684
intron_16_4726854_4726979	0.385567	Liver	0.940876	ANKS3	intron_16_4776855_4776980	ENSG00000168096.15	-0.867684
intron_16_57680617_57683932	0.378996	Liver	0.940876	ADGRG3	intron_16_57714529_57717844	ENSG00000182885.17	-0.879747
intron_16_58521317_58523370	0.385993	Liver	0.940876	CNOT1	intron_16_58555221_58557274	ENSG00000125107.19	0.866906
intron_16_69748329_69748918	0.380108	Liver	0.940876	NOB1	intron_16_69782232_69782821	ENSG00000141101.13	0.877698
intron_16_74675100_74675324	0.37911	Liver	0.940876	MLKL	intron_16_74708998_74709222	ENSG00000168404.13	-0.879538
intron_16_81022698_81024715	0.374732	Liver	0.940876	CENPN	intron_16_81056303_81058320	ENSG00000166451.14	-0.887645
intron_16_84070776_84081747	0.38332	Liver	0.940876	MBTPS1	intron_16_84104381_84115352	ENSG00000140943.18	-0.871795
intron_16_8625798_8628730	0.38293	Liver	0.940876	METTL22	intron_16_8719655_8722587	ENSG00000067365.15	-0.87251
intron_16_87902520_87904786	0.384229	Liver	0.940876	CA5A	intron_16_87936126_87938392	ENSG00000174990.8	0.87013
intron_16_87904904_87926748	0.384229	Liver	0.940876	CA5A	intron_16_87938510_87960354	ENSG00000174990.8	0.87013
intron_16_88658720_88660520	0.388336	Liver	0.940876	MVD	intron_16_88725128_88726928	ENSG00000167508.12	-0.862639
intron_16_89098763_89100662	0.382456	Liver	0.940876	ACSF3	intron_16_89165171_89167070	ENSG00000176715.17	-0.87338
intron_17_1762883_1766903	0.384375	Liver	0.940876	SERPINF1	intron_17_1666177_1670197	ENSG00000132386.11	-0.869863
intron_17_2036686_2036835	0.385463	Liver	0.940876	DPH1	intron_17_1939980_1940129	ENSG00000108963.19	0.867875
intron_17_35980493_35981345	0.382386	Liver	0.940876	CCL16	intron_17_34307529_34308381	ENSG00000275152.5	-0.873508
intron_17_4143313_4149891	0.383373	Liver	0.940876	CYB5D2	intron_17_4046607_4053185	ENSG00000167740.10	0.871698
intron_17_42564898_42564983	0.373192	Liver	0.940876	COASY	intron_17_40716916_40717001	ENSG00000068120.15	0.890511
intron_17_48051628_48056419	0.377784	Liver	0.940876	NFE2L1	intron_17_46128990_46133781	ENSG00000082641.16	0.881988
intron_17_4816746_4816937	0.37737	Liver	0.940876	PLD2	intron_17_4720041_4720232	ENSG00000129219.14	0.882752
intron_17_4817259_4818002	0.37887	Liver	0.940876	PLD2	intron_17_4720554_4721297	ENSG00000129219.14	0.879979
intron_17_4968981_4969150	0.385839	Liver	0.940876	CAMTA2	intron_17_4872276_4872445	ENSG00000108509.21	0.867188
intron_17_4969337_4969500	0.385839	Liver	0.940876	CAMTA2	intron_17_4872632_4872795	ENSG00000108509.21	0.867188
intron_17_4969337_4969630	0.385839	Liver	0.940876	CAMTA2	intron_17_4872632_4872925	ENSG00000108509.21	-0.867188
intron_17_50370586_50370906	0.387545	Liver	0.940876	MRPL27	intron_17_48447947_48448267	ENSG00000108826.16	-0.864078
intron_17_50370586_50373131	0.387545	Liver	0.940876	MRPL27	intron_17_48447947_48450492	ENSG00000108826.16	0.864078
intron_17_5410789_5414009	0.377586	Liver	0.940876	NUP88	intron_17_5314109_5317329	ENSG00000108559.13	0.882353
intron_17_55774859_55775311	0.379865	Liver	0.940876	PCTP	intron_17_53852220_53852672	ENSG00000141179.14	-0.878146
intron_17_68125480_68125585	0.382061	Liver	0.940876	ENSG00000291214	intron_17_66121621_66121726	ENSG00000291214.1	-0.874105
intron_17_69250621_69251747	0.38791	Liver	0.940876	ABCA5	intron_17_67246762_67247888	ENSG00000154265.16	0.863415
intron_17_75613777_75614199	0.37739	Liver	0.940876	MYO15B	intron_17_73609858_73610280	ENSG00000266714.11	-0.882716
intron_17_78676169_78676995	0.374376	Liver	0.940876	CYTH1	intron_17_76672251_76673077	ENSG00000108669.17	0.888307
intron_17_78797879_78798400	0.38352	Liver	0.940876	USP36	intron_17_76793961_76794482	ENSG00000055483.20	0.871429
intron_17_80377796_80379620	0.380014	Liver	0.940876	RNF213	intron_17_78351596_78353420	ENSG00000173821.20	0.877871
intron_17_80415821_80422206	0.38247	Liver	0.940876	ENDOV	intron_17_78389621_78396006	ENSG00000173818.17	-0.873354
intron_17_81682149_81683536	0.374063	Liver	0.940876	ARL16	intron_17_79649179_79650566	ENSG00000214087.9	-0.888889
intron_17_81682675_81683013	0.384192	Liver	0.940876	ARL16	intron_17_79649705_79650043	ENSG00000214087.9	0.870198
intron_17_82023863_82024278	0.378005	Liver	0.940876	LRRC45	intron_17_79981739_79982154	ENSG00000169683.8	0.881579
intron_17_82024339_82024693	0.378005	Liver	0.940876	LRRC45	intron_17_79982215_79982569	ENSG00000169683.8	-0.881579
intron_17_8569812_8577236	0.373192	Liver	0.940876	MYH10	intron_17_8473130_8480554	ENSG00000133026.14	0.890511
intron_18_46216595_46240005	0.384821	Liver	0.940876	C18orf25	intron_18_43796561_43819971	ENSG00000152242.11	0.869048
intron_18_49118926_49163685	0.3843	Liver	0.940876	DYM	intron_18_46645296_46690055	ENSG00000141627.14	0.87
intron_18_50282739_50282854	0.373293	Liver	0.940876	CXXC1	intron_18_47809109_47809224	ENSG00000154832.16	-0.890323
intron_18_50932360_50939570	0.3802	Liver	0.940876	ME2	intron_18_48458730_48465940	ENSG00000082212.13	0.877528
intron_18_59349236_59353202	0.381981	Liver	0.940876	LMAN1	intron_18_57016468_57020434	ENSG00000074695.6	0.874251
intron_18_9914335_9931810	0.375466	Liver	0.940876	VAPA	intron_18_9914332_9931807	ENSG00000101558.14	0.886282
intron_19_10055322_10055593	0.387657	Liver	0.940876	C3P1	intron_19_10165998_10166269	ENSG00000167798.20	-0.863874
intron_19_10055322_10055593	0.387657	Liver	0.940876	C3P1	intron_19_10165998_10166269	ENSG00000291164.1	-0.863874
intron_19_10547115_10547189	0.378595	Liver	0.940876	ATG4D	intron_19_10657791_10657865	ENSG00000130734.10	-0.880488
intron_19_1088681_1089472	0.386483	Liver	0.940876	POLR2E	intron_19_1088680_1089471	ENSG00000099817.12	0.866013
intron_19_14469517_14469752	0.388412	Liver	0.940876	PKN1	intron_19_14580329_14580564	ENSG00000123143.13	0.8625
intron_19_18430930_18431353	0.379508	Liver	0.940876	SSBP4	intron_19_18541740_18542163	ENSG00000130511.16	0.878803
intron_19_18430930_18431647	0.379508	Liver	0.940876	SSBP4	intron_19_18541740_18542457	ENSG00000130511.16	-0.878803
intron_19_3015760_3019283	0.383614	Liver	0.940876	TLE2	intron_19_3015758_3019281	ENSG00000065717.15	-0.871257
intron_19_35023547_35026049	0.380064	Liver	0.940876	GRAMD1A	intron_19_35514451_35516953	ENSG00000089351.15	-0.877778
intron_19_35249131_35250315	0.380379	Liver	0.940876	LSR	intron_19_35740034_35741218	ENSG00000105699.17	0.877199
intron_19_35744421_35744491	0.383553	Liver	0.940876	U2AF1L4	intron_19_36235322_36235392	ENSG00000161265.15	-0.871369
intron_19_35744421_35744626	0.383553	Liver	0.940876	ENSG00000267120	intron_19_36235322_36235527	ENSG00000267120.3	0.871369
intron_19_35744421_35744626	0.383553	Liver	0.940876	U2AF1L4	intron_19_36235322_36235527	ENSG00000161265.15	0.871369
intron_19_35744981_35745125	0.383553	Liver	0.940876	U2AF1L4	intron_19_36235882_36236026	ENSG00000161265.15	0.871369
intron_19_36011077_36011404	0.375191	Liver	0.940876	ALKBH6	intron_19_36501979_36502306	ENSG00000239382.11	-0.886792
intron_19_36011077_36011404	0.375191	Liver	0.940876	ENSG00000248101	intron_19_36501979_36502306	ENSG00000248101.2	-0.886792
intron_19_37599752_37601010	0.374456	Liver	0.940876	ZNF540	intron_19_38090653_38091911	ENSG00000171817.17	-0.888158
intron_19_40611976_40612073	0.377122	Liver	0.940876	LTBP4	intron_19_41117882_41117979	ENSG00000090006.18	0.883212
intron_19_40611984_40612073	0.377122	Liver	0.940876	LTBP4	intron_19_41117890_41117979	ENSG00000090006.18	-0.883212
intron_19_40622667_40622950	0.384749	Liver	0.940876	LTBP4	intron_19_41128572_41128855	ENSG00000090006.18	0.86918
intron_19_40783840_40783921	0.381222	Liver	0.940876	MIA-RAB4B	intron_19_41289745_41289826	ENSG00000268975.2	-0.875648
intron_19_40783840_40783921	0.381222	Liver	0.940876	RAB4B-EGLN2	intron_19_41289745_41289826	ENSG00000171570.11	-0.875648
intron_19_40783840_40783921	0.381222	Liver	0.940876	RAB4B	intron_19_41289745_41289826	ENSG00000167578.18	-0.875648
intron_19_45354851_45355665	0.372555	Liver	0.940876	ERCC2	intron_19_45858109_45858923	ENSG00000104884.17	-0.891697
intron_19_45638634_45638845	0.376351	Liver	0.940876	EML2	intron_19_46141892_46142103	ENSG00000125746.18	0.884639
intron_19_46334986_46338227	0.376583	Liver	0.940876	HIF3A	intron_19_46838243_46841484	ENSG00000124440.16	-0.884211
intron_19_46681748_46689537	0.387431	Liver	0.940876	PRKD2	intron_19_47185005_47192794	ENSG00000105287.13	-0.864286
intron_19_46722072_46722242	0.384988	Liver	0.940876	STRN4	intron_19_47225329_47225499	ENSG00000090372.15	0.868742
intron_19_48345354_48363291	0.385436	Liver	0.940876	TMEM143	intron_19_48848611_48866548	ENSG00000161558.11	0.867925
intron_19_49335609_49335714	0.375668	Liver	0.940876	CD37	intron_19_49838866_49838971	ENSG00000104894.12	-0.885906
intron_19_49335786_49336909	0.375668	Liver	0.940876	CD37	intron_19_49839043_49840166	ENSG00000104894.12	-0.885906
intron_19_49463949_49464127	0.37745	Liver	0.940876	ALDH16A1	intron_19_49967206_49967384	ENSG00000161618.10	-0.882605
intron_19_58409165_58415524	0.387943	Liver	0.940876	ZNF584	intron_19_58920532_58926891	ENSG00000171574.19	-0.863354
intron_19_6438534_6444151	0.387377	Liver	0.940876	SLC25A23	intron_19_6438545_6444162	ENSG00000125648.15	0.864384
intron_19_6743256_6743494	0.385059	Liver	0.940876	TRIP10	intron_19_6743267_6743505	ENSG00000125733.18	-0.868613
intron_1_111119959_111120516	0.385383	Liver	0.940876	DRAM2	intron_1_111662581_111663138	ENSG00000156171.15	-0.86802
intron_1_111120693_111124742	0.377102	Liver	0.940876	DRAM2	intron_1_111663315_111667364	ENSG00000156171.15	-0.883249
intron_1_111120693_111126227	0.377102	Liver	0.940876	DRAM2	intron_1_111663315_111668849	ENSG00000156171.15	0.883249
intron_1_1285664_1285926	0.374673	Liver	0.940876	SCNN1D	intron_1_1221044_1221306	ENSG00000162572.21	-0.887755
intron_1_150344547_150346018	0.377153	Liver	0.940876	PRPF3	intron_1_150317023_150318494	ENSG00000117360.13	0.883154
intron_1_150511198_150511457	0.379585	Liver	0.940876	ECM1	intron_1_150483674_150483933	ENSG00000143369.15	-0.878661
intron_1_150511831_150512352	0.379585	Liver	0.940876	ECM1	intron_1_150484307_150484828	ENSG00000143369.15	-0.878661
intron_1_151140090_151142504	0.384673	Liver	0.940876	SEMA6C	intron_1_151112566_151114980	ENSG00000143434.17	0.869318
intron_1_154542066_154542731	0.382658	Liver	0.940876	TDRD10	intron_1_154514542_154515207	ENSG00000163239.12	0.87301
intron_1_156042913_156043998	0.375102	Liver	0.940876	UBQLN4	intron_1_156012704_156013789	ENSG00000160803.8	-0.886957
intron_1_160312018_160313085	0.374281	Liver	0.940876	COPA	intron_1_160281808_160282875	ENSG00000122218.17	0.888483
intron_1_180993425_181002606	0.383249	Liver	0.940876	STX6	intron_1_180962561_180971742	ENSG00000135823.14	0.871926
intron_1_20086227_20089789	0.387735	Liver	0.940876	PLA2G5	intron_1_20412720_20416282	ENSG00000127472.11	-0.863732
intron_1_204976795_204977681	0.382586	Liver	0.940876	NFASC	intron_1_204945923_204946809	ENSG00000163531.17	-0.873141
intron_1_212230259_212234503	0.381152	Liver	0.940876	LINC02608	intron_1_212403601_212407845	ENSG00000226251.8	0.875776
intron_1_213979419_213981296	0.385059	Liver	0.940876	PROX1-AS1	intron_1_214152762_214154639	ENSG00000230461.10	-0.868613
intron_1_21729832_21736446	0.374541	Liver	0.940876	USP48	intron_1_22056325_22062939	ENSG00000090686.16	0.888
intron_1_232970118_232978163	0.382533	Liver	0.940876	NTPCR	intron_1_233105864_233113909	ENSG00000135778.12	-0.873239
intron_1_23387419_23393879	0.37839	Liver	0.940876	TCEA3	intron_1_23713912_23720372	ENSG00000204219.11	0.880866
intron_1_26302918_26303043	0.376715	Liver	0.940876	UBXN11	intron_1_26629409_26629534	ENSG00000158062.21	0.883965
intron_1_27749154_27755195	0.37591	Liver	0.940876	FAM76A	intron_1_28075665_28081706	ENSG00000009780.16	-0.885458
intron_1_41041565_41046407	0.377848	Liver	0.940876	SCMH1	intron_1_41507237_41512079	ENSG00000010803.17	0.881869
intron_1_41151684_41159725	0.38657	Liver	0.940876	SCMH1	intron_1_41617356_41625397	ENSG00000010803.17	-0.865854
intron_1_42747412_42747723	0.383208	Liver	0.940876	P3H1	intron_1_43213083_43213394	ENSG00000117385.16	-0.872
intron_1_42756455_42757783	0.378859	Liver	0.940876	P3H1	intron_1_43222126_43223454	ENSG00000117385.16	-0.88
intron_1_45009226_45009369	0.379412	Liver	0.940876	HECTD3	intron_1_45474898_45475041	ENSG00000126107.15	-0.878981
intron_1_45012285_45012907	0.386357	Liver	0.940876	UROD	intron_1_45477957_45478579	ENSG00000126088.14	0.866242
intron_1_47049504_47050000	0.380108	Liver	0.940876	CYP4X1	intron_1_47515176_47515672	ENSG00000186377.8	-0.877698
intron_1_52477882_52481423	0.376215	Liver	0.940876	TUT4	intron_1_52943554_52947095	ENSG00000134744.14	-0.884892
intron_1_75732741_75732853	0.374854	Liver	0.940876	ACADM	intron_1_76198426_76198538	ENSG00000117054.15	-0.887417
intron_1_78046334_78080675	0.385459	Liver	0.940876	GIPC2	intron_1_78512018_78546359	ENSG00000137960.6	0.867883
intron_20_33397084_33401428	0.386641	Liver	0.940876	CDK5RAP1	intron_20_31984890_31989234	ENSG00000101391.21	0.865724
intron_20_35176446_35176698	0.385588	Liver	0.940876	PROCR	intron_20_33764249_33764501	ENSG00000101000.6	-0.867647
intron_20_44924256_44930518	0.373624	Liver	0.940876	PABPC1L	intron_20_43552897_43559159	ENSG00000101104.13	-0.889706
intron_20_45853984_45855159	0.388244	Liver	0.940876	ACOT8	intron_20_44482623_44483798	ENSG00000101473.17	-0.862807
intron_20_50894512_50902017	0.386	Liver	0.940876	ADNP	intron_20_49511049_49518554	ENSG00000101126.18	-0.866894
intron_20_5115362_5115449	0.387294	Liver	0.940876	PCNA	intron_20_5096008_5096095	ENSG00000132646.11	0.864536
intron_20_63694488_63694741	0.384353	Liver	0.940876	RTEL1-TNFRSF6B	intron_20_62325841_62326094	ENSG00000026036.23	0.869903
intron_20_63694488_63694741	0.384353	Liver	0.940876	RTEL1	intron_20_62325841_62326094	ENSG00000258366.12	0.869903
intron_20_63694974_63695066	0.37294	Liver	0.940876	RTEL1-TNFRSF6B	intron_20_62326327_62326419	ENSG00000026036.23	-0.89098
intron_20_63694974_63695066	0.37294	Liver	0.940876	RTEL1	intron_20_62326327_62326419	ENSG00000258366.12	-0.89098
intron_21_36057477_36058816	0.383027	Liver	0.940876	SETD4	intron_21_37429775_37431114	ENSG00000185917.14	0.872333
intron_21_44300190_44306681	0.372872	Liver	0.940876	PFKL	intron_21_45720073_45726564	ENSG00000141959.17	-0.891107
intron_21_44865447_44865571	0.372902	Liver	0.940876	PTTG1IP	intron_21_46285362_46285486	ENSG00000183255.12	-0.891051
intron_22_19951654_19961199	0.37915	Liver	0.940876	COMT	intron_22_19939177_19948722	ENSG00000093010.15	0.879464
intron_22_20995026_20995368	0.383125	Liver	0.940876	LZTR1	intron_22_21349315_21349657	ENSG00000099949.22	-0.872152
intron_22_23926520_23973768	0.383023	Liver	0.940876	ENSG00000290199	intron_22_24268707_24315957	ENSG00000290199.1	0.87234
intron_22_30293319_30293651	0.373818	Liver	0.940876	TBC1D10A	intron_22_30689308_30689640	ENSG00000099992.16	0.889344
intron_22_31327309_31328787	0.387604	Liver	0.940876	PATZ1	intron_22_31723295_31724773	ENSG00000100105.18	-0.863971
intron_22_35257557_35263078	0.379634	Liver	0.940876	HMGXB4	intron_22_35653550_35659071	ENSG00000100281.14	0.878571
intron_22_40857245_40860678	0.387683	Liver	0.940876	XPNPEP3	intron_22_41253249_41256682	ENSG00000196236.13	0.863827
intron_22_41254494_41256021	0.378978	Liver	0.940876	RANGAP1	intron_22_41650498_41652025	ENSG00000100401.21	-0.879781
intron_22_42577962_42580217	0.381307	Liver	0.940876	RRP7BP	intron_22_42973968_42976223	ENSG00000291035.1	0.875491
intron_22_42577962_42580217	0.381307	Liver	0.940876	RRP7BP	intron_22_42973968_42976223	ENSG00000182841.15	0.875491
intron_22_45164296_45168168	0.386615	Liver	0.940876	NUP50	intron_22_45560177_45564049	ENSG00000093000.19	0.865772
intron_2_113238212_113239089	0.387204	Liver	0.940876	PAX8-AS1	intron_2_113995789_113996666	ENSG00000189223.15	-0.864698
intron_2_127657562_127673678	0.374071	Liver	0.940876	LIMS2	intron_2_128415136_128431252	ENSG00000072163.20	-0.888874
intron_2_130342935_130343086	0.380128	Liver	0.940876	IMP4	intron_2_131100508_131100659	ENSG00000136718.10	0.87766
intron_2_130342962_130343086	0.380128	Liver	0.940876	IMP4	intron_2_131100535_131100659	ENSG00000136718.10	-0.87766
intron_2_152720586_152734994	0.386474	Liver	0.940876	ARL6IP6	intron_2_153577100_153591508	ENSG00000177917.12	-0.866029
intron_2_152732580_152734994	0.386125	Liver	0.940876	ARL6IP6	intron_2_153589094_153591508	ENSG00000177917.12	0.866667
intron_2_159748903_159752402	0.38311	Liver	0.940876	MARCHF7	intron_2_160605414_160608913	ENSG00000136536.15	-0.87218
intron_2_174229451_174246715	0.385721	Liver	0.940876	OLA1	intron_2_175094179_175111443	ENSG00000138430.16	-0.867403
intron_2_174423047_174424475	0.37481	Liver	0.940876	SCRN3	intron_2_175287775_175289203	ENSG00000144306.15	0.8875
intron_2_177393049_177420269	0.37504	Liver	0.940876	AGPS	intron_2_178257777_178284997	ENSG00000018510.18	0.887073
intron_2_178324269_178328256	0.377326	Liver	0.940876	OSBPL6	intron_2_179188996_179192983	ENSG00000079156.17	0.882834
intron_2_200470016_200472832	0.379516	Liver	0.940876	SPATS2L	intron_2_201334739_201337555	ENSG00000196141.14	0.878788
intron_2_201761818_201767229	0.373564	Liver	0.940876	ALS2	intron_2_202626541_202631952	ENSG00000003393.16	0.889818
intron_2_218234397_218238664	0.376215	Liver	0.940876	ARPC2	intron_2_219099120_219103387	ENSG00000163466.16	0.884892
intron_2_218236733_218238664	0.387967	Liver	0.940876	ARPC2	intron_2_219101456_219103387	ENSG00000163466.16	-0.863309
intron_2_230873557_230875620	0.384538	Liver	0.940876	ITM2C	intron_2_231738272_231740335	ENSG00000135916.16	-0.869565
intron_2_232333987_232334369	0.382121	Liver	0.940876	DIS3L2	intron_2_233198697_233199079	ENSG00000144535.20	-0.873995
intron_2_241671405_241672191	0.385702	Liver	0.940876	ATG4B	intron_2_242610820_242611606	ENSG00000168397.17	0.867439
intron_2_241712071_241722939	0.375636	Liver	0.940876	ING5	intron_2_242651486_242662354	ENSG00000168395.16	0.885965
intron_2_27202074_27202813	0.388118	Liver	0.940876	SLC5A6	intron_2_27424942_27425681	ENSG00000138074.15	0.863036
intron_2_43794643_43795887	0.38394	Liver	0.940876	DYNC2LI1	intron_2_44021782_44023026	ENSG00000138036.18	-0.870659
intron_2_55922447_55923711	0.375045	Liver	0.940876	EFEMP1	intron_2_56149582_56150846	ENSG00000115380.20	0.887062
intron_2_71068712_71070502	0.373675	Liver	0.940876	NAGK	intron_2_71295842_71297632	ENSG00000124357.13	-0.88961
intron_2_71075610_71076604	0.380045	Liver	0.940876	NAGK	intron_2_71302740_71303734	ENSG00000124357.13	-0.877814
intron_2_75558699_75560680	0.373117	Liver	0.940876	EVA1A	intron_2_75785825_75787806	ENSG00000115363.14	-0.89065
intron_3_107778519_107789787	0.377495	Liver	0.940876	BBX	intron_3_107497366_107508634	ENSG00000114439.19	0.882522
intron_3_139419680_139423016	0.387304	Liver	0.940876	COPB2-DT	intron_3_139138522_139141858	ENSG00000248932.8	0.864516
intron_3_184143142_184143431	0.377122	Liver	0.940876	EIF2B5	intron_3_183860930_183861219	ENSG00000145191.15	-0.883212
intron_3_184143142_184143442	0.377122	Liver	0.940876	EIF2B5	intron_3_183860930_183861230	ENSG00000145191.15	0.883212
intron_3_196868073_196885151	0.3824	Liver	0.940876	SENP5	intron_3_196594944_196612022	ENSG00000119231.11	-0.873483
intron_3_20122804_20125905	0.37933	Liver	0.940876	KAT2B	intron_3_20164296_20167397	ENSG00000114166.8	-0.879131
intron_3_4376389_4410865	0.386632	Liver	0.940876	SUMF1	intron_3_4418073_4452549	ENSG00000144455.14	0.865741
intron_3_48294803_48295075	0.378183	Liver	0.940876	NME6	intron_3_48336293_48336565	ENSG00000172113.10	-0.88125
intron_3_48469843_48473010	0.372766	Liver	0.940876	SHISA5	intron_3_48511242_48514419	ENSG00000164054.17	-0.891304
intron_3_48469843_48479177	0.372766	Liver	0.940876	SHISA5	intron_3_48511242_48520586	ENSG00000164054.17	0.891304
intron_3_50174350_50175096	0.376637	Liver	0.940876	SEMA3F	intron_3_50211783_50212529	ENSG00000001617.12	-0.88411
intron_3_66346408_66362860	0.383111	Liver	0.940876	SLC25A26	intron_3_66396832_66413284	ENSG00000144741.19	-0.872179
intron_3_66380861_66381479	0.385567	Liver	0.940876	LRIG1	intron_3_66431285_66431903	ENSG00000144749.14	-0.867684
intron_3_98585659_98588713	0.379296	Liver	0.940876	CPOX	intron_3_98304503_98307557	ENSG00000080819.9	-0.879195
intron_4_103085462_103085699	0.385164	Liver	0.940876	BDH2	intron_4_104006619_104006856	ENSG00000164039.15	0.868421
intron_4_103085462_103085699	0.385164	Liver	0.940876	SLC9B2	intron_4_104006619_104006856	ENSG00000164038.16	0.868421
intron_4_103085462_103086480	0.385164	Liver	0.940876	BDH2	intron_4_104006619_104007637	ENSG00000164039.15	-0.868421
intron_4_112315852_112377678	0.379832	Liver	0.940876	ALPK1	intron_4_113237008_113298834	ENSG00000073331.18	0.878205
intron_4_23831751_23880729	0.380083	Liver	0.940876	PPARGC1A	intron_4_23833374_23882352	ENSG00000109819.9	-0.877743
intron_4_26861369_26919504	0.383772	Liver	0.940876	STIM2	intron_4_26862991_26921126	ENSG00000109689.20	0.870968
intron_4_3516198_3518034	0.374434	Liver	0.940876	LRPAP1	intron_4_3517925_3519761	ENSG00000163956.13	0.888199
intron_4_37844553_37845633	0.384749	Liver	0.940876	PGM2	intron_4_37846174_37847254	ENSG00000169299.14	-0.86918
intron_4_39273061_39274808	0.375464	Liver	0.940876	WDR19	intron_4_39274681_39276428	ENSG00000157796.18	-0.886285
intron_4_4438509_4457191	0.372451	Liver	0.940876	STX18	intron_4_4440236_4458918	ENSG00000168818.10	0.891892
intron_4_47952703_47981393	0.38057	Liver	0.940876	CNGA1	intron_4_47954720_47983410	ENSG00000198515.16	-0.876847
intron_4_47952703_48010794	0.38057	Liver	0.940876	CNGA1	intron_4_47954720_48012811	ENSG00000198515.16	0.876847
intron_4_55871958_55877917	0.376847	Liver	0.940876	EXOC1	intron_4_56738124_56744083	ENSG00000090989.18	-0.883721
intron_4_6609298_6609397	0.387788	Liver	0.940876	MAN2B2	intron_4_6611025_6611124	ENSG00000013288.9	-0.863636
intron_4_6609298_6609798	0.387788	Liver	0.940876	MAN2B2	intron_4_6611025_6611525	ENSG00000013288.9	0.863636
intron_4_678029_678658	0.388281	Liver	0.940876	MYL5	intron_4_671818_672447	ENSG00000215375.7	0.862738
intron_5_126423689_126465426	0.376961	Liver	0.940876	GRAMD2B	intron_5_125759381_125801118	ENSG00000155324.10	-0.88351
intron_5_128024298_128061144	0.372543	Liver	0.940876	SLC12A2-DT	intron_5_127359990_127396836	ENSG00000245937.10	0.89172
intron_5_14745962_14749172	0.378183	Liver	0.940876	ANKH	intron_5_14746071_14749281	ENSG00000154122.14	-0.88125
intron_5_178138396_178142583	0.374704	Liver	0.940876	RMND5B	intron_5_177565397_177569584	ENSG00000145916.19	-0.887696
intron_5_73561288_73562580	0.375191	Liver	0.940876	ANKRA2	intron_5_72857113_72858405	ENSG00000164331.10	-0.886792
intron_5_73795391_73832338	0.380309	Liver	0.940876	ARHGEF28	intron_5_73091216_73128163	ENSG00000214944.10	0.877327
intron_5_74738642_74739989	0.38838	Liver	0.940876	GFM2	intron_5_74034467_74035814	ENSG00000164347.18	-0.862559
intron_5_74750667_74751368	0.385778	Liver	0.940876	GFM2	intron_5_74046492_74047193	ENSG00000164347.18	-0.867299
intron_5_74751493_74758849	0.38838	Liver	0.940876	GFM2	intron_5_74047318_74054674	ENSG00000164347.18	0.862559
intron_5_824093_825164	0.386161	Liver	0.940876	ZDHHC11	intron_5_824208_825279	ENSG00000188818.13	0.8666
intron_6_118931738_118932607	0.373295	Liver	0.940876	MCM9	intron_6_119252903_119253772	ENSG00000111877.18	-0.890318
intron_6_118931738_118934891	0.38707	Liver	0.940876	MCM9	intron_6_119252903_119256056	ENSG00000111877.18	0.864943
intron_6_13793947_13798833	0.374988	Liver	0.940876	MCUR1	intron_6_13794179_13799065	ENSG00000050393.12	0.887169
intron_6_151702005_151807843	0.383984	Liver	0.940876	ESR1	intron_6_152023140_152128978	ENSG00000091831.25	-0.87058
intron_6_169638660_169643697	0.383629	Liver	0.940876	WDR27	intron_6_170038756_170043793	ENSG00000184465.16	0.871229
intron_6_36158941_36179617	0.388095	Liver	0.940876	BRPF3-AS1	intron_6_36126718_36147394	ENSG00000246982.7	-0.863077
intron_6_36916574_36919578	0.372787	Liver	0.940876	C6orf89	intron_6_36884350_36887354	ENSG00000198663.17	0.891264
intron_6_39194337_39194594	0.387522	Liver	0.940876	KCNK5	intron_6_39162113_39162370	ENSG00000164626.9	-0.86412
intron_6_75634811_75647731	0.384028	Liver	0.940876	SENP6	intron_6_76344527_76357447	ENSG00000112701.18	-0.870498
intron_6_75663518_75666712	0.384148	Liver	0.940876	SENP6	intron_6_76373234_76376428	ENSG00000112701.18	-0.870279
intron_7_130041101_130049033	0.375901	Liver	0.940876	ZC3HC1	intron_7_129680941_129688873	ENSG00000091732.17	0.885475
intron_7_140047007_140054662	0.375521	Liver	0.940876	PARP12	intron_7_139746807_139754462	ENSG00000059378.13	-0.886179
intron_7_1548688_1549854	0.380586	Liver	0.940876	TMEM184A	intron_7_1588324_1589490	ENSG00000164855.16	0.876816
intron_7_155707068_155711173	0.375191	Liver	0.940876	RBM33	intron_7_155499762_155503867	ENSG00000184863.11	-0.886792
intron_7_1936897_1957629	0.386125	Liver	0.940876	ENSG00000286192	intron_7_1976533_1997264	ENSG00000286192.1	-0.866667
intron_7_1936897_1957629	0.386125	Liver	0.940876	MAD1L1	intron_7_1976533_1997264	ENSG00000002822.16	-0.866667
intron_7_36548686_36549439	0.382498	Liver	0.940876	AOAH	intron_7_36588292_36589045	ENSG00000136250.12	0.873303
intron_7_36637910_36659166	0.376197	Liver	0.940876	AOAH	intron_7_36677516_36698771	ENSG00000136250.12	-0.884924
intron_7_65038565_65064999	0.387431	Liver	0.940876	CCT6P3	intron_7_64498943_64525377	ENSG00000290860.1	0.864286
intron_7_6704311_6705159	0.376319	Liver	0.940876	ZNF12	intron_7_6743942_6744790	ENSG00000164631.19	-0.884699
intron_7_67309715_67320103	0.375258	Liver	0.940876	STAG3L4	intron_7_66774702_66785090	ENSG00000291153.1	-0.886667
intron_7_77635849_77637018	0.376364	Liver	0.940876	PTPN12	intron_7_77265166_77266335	ENSG00000127947.16	-0.884615
intron_7_780144_785517	0.380643	Liver	0.940876	DNAAF5	intron_7_819781_825154	ENSG00000164818.16	0.876712
intron_7_92562368_92566014	0.375907	Liver	0.940876	FAM133B	intron_7_92191682_92195328	ENSG00000234545.8	-0.885463
intron_7_94629841_94655990	0.373335	Liver	0.940876	SGCE	intron_7_94259153_94285302	ENSG00000127990.19	-0.890244
intron_7_98294111_98304196	0.378296	Liver	0.940876	BAIAP2L1	intron_7_97923423_97933508	ENSG00000006453.14	0.881041
intron_7_99561973_99562368	0.382533	Liver	0.940876	ZNF655	intron_7_99159596_99159991	ENSG00000197343.11	-0.873239
intron_7_99562494_99563863	0.378707	Liver	0.940876	ZNF655	intron_7_99160117_99161486	ENSG00000197343.11	-0.880282
intron_8_11770335_11771446	0.377122	Liver	0.940876	NEIL2	intron_8_11627844_11628955	ENSG00000154328.16	-0.883212
intron_8_144467341_144467485	0.376665	Liver	0.940876	KIFC2	intron_8_145692724_145692868	ENSG00000167702.13	-0.884058
intron_8_22201928_22206854	0.38081	Liver	0.940876	BMP1	intron_8_22059441_22064367	ENSG00000168487.20	-0.876405
intron_8_22498112_22511086	0.385059	Liver	0.940876	PPP3CC	intron_8_22355625_22368599	ENSG00000120910.15	-0.868613
intron_8_22621568_22622541	0.385882	Liver	0.940876	BIN3	intron_8_22479081_22480054	ENSG00000147439.14	0.86711
intron_8_22621568_22623915	0.375056	Liver	0.940876	BIN3	intron_8_22479081_22481428	ENSG00000147439.14	-0.887043
intron_8_27444271_27445794	0.38057	Liver	0.940876	PTK2B	intron_8_27301788_27303311	ENSG00000120899.18	0.876847
intron_8_38429948_38457356	0.387788	Liver	0.940876	FGFR1	intron_8_38287466_38314874	ENSG00000077782.23	-0.863636
intron_8_42309025_42314322	0.386501	Liver	0.940876	IKBKB	intron_8_42166543_42171840	ENSG00000104365.16	-0.865979
intron_8_56966352_56967110	0.381841	Liver	0.940876	BPNT2	intron_8_57878911_57879669	ENSG00000104331.9	0.87451
intron_8_56966352_56978050	0.381841	Liver	0.940876	BPNT2	intron_8_57878911_57890609	ENSG00000104331.9	-0.87451
intron_8_9332995_9361366	0.373657	Liver	0.940876	PPP1R3B-DT	intron_8_9190505_9218876	ENSG00000248538.10	-0.889645
intron_9_112380180_112403995	0.375668	Liver	0.940876	HSDL2	intron_9_115142460_115166275	ENSG00000119471.15	-0.885906
intron_9_112380180_112405624	0.375668	Liver	0.940876	HSDL2	intron_9_115142460_115167904	ENSG00000119471.15	-0.885906
intron_9_125200577_125200780	0.387618	Liver	0.940876	RABEPK	intron_9_127962856_127963059	ENSG00000136933.17	0.863946
intron_9_129869002_129869310	0.387954	Liver	0.940876	USP20	intron_9_132631281_132631589	ENSG00000136878.14	0.863333
intron_9_131530687_131531067	0.377586	Liver	0.940876	UCK1	intron_9_134406074_134406454	ENSG00000130717.13	0.882353
intron_9_133043926_133050783	0.38062	Liver	0.940876	GTF3C5	intron_9_135919313_135926170	ENSG00000148308.18	0.876755
intron_9_26887513_26892413	0.386357	Liver	0.940876	CAAP1	intron_9_26887511_26892411	ENSG00000120159.13	0.866242
intron_9_72149682_72195500	0.376468	Liver	0.940876	GDA	intron_9_74764598_74810416	ENSG00000119125.17	-0.884422
intron_9_72872016_72872109	0.381385	Liver	0.940876	LINC01474	intron_9_75486932_75487025	ENSG00000236849.6	-0.875347
intron_9_7798637_7799461	0.38388	Liver	0.940876	DMAC1	intron_9_7798637_7799461	ENSG00000137038.8	0.870769
intron_9_96352109_96360154	0.375732	Liver	0.940876	SLC35D2	intron_9_99114391_99122436	ENSG00000130958.13	0.885787
intron_16_74918008_74921947	0.264467	Artery_Coronary	0.940879	WDR59	intron_16_74951906_74955845	ENSG00000103091.15	-1.1159
intron_1_230925647_230928937	0.264447	Artery_Coronary	0.940879	TTC13	intron_1_231061393_231064683	ENSG00000143643.13	-1.11594
intron_16_67227224_67227836	0.26341	Artery_Aorta	0.940879	TMEM208	intron_16_67261127_67261739	ENSG00000168701.19	1.11837
intron_22_50283990_50284132	0.263448	Artery_Aorta	0.940879	PLXNB2	intron_22_50722419_50722561	ENSG00000196576.16	1.11828
intron_22_50284213_50284573	0.263448	Artery_Aorta	0.940879	PLXNB2	intron_22_50722642_50723002	ENSG00000196576.16	-1.11828
intron_3_142791158_142792824	0.26342	Artery_Aorta	0.940879	TRPC1	intron_3_142510000_142511666	ENSG00000144935.17	-1.11834
intron_5_179800068_179800184	0.263456	Artery_Aorta	0.940879	MGAT4B	intron_5_179227068_179227184	ENSG00000161013.17	1.11826
intron_5_179800259_179800484	0.263456	Artery_Aorta	0.940879	MGAT4B	intron_5_179227259_179227484	ENSG00000161013.17	1.11826
intron_5_179800597_179800907	0.263456	Artery_Aorta	0.940879	MGAT4B	intron_5_179227597_179227907	ENSG00000161013.17	-1.11826
intron_9_127896332_127897956	0.263215	Artery_Aorta	0.940879	ST6GALNAC6	intron_9_130658611_130660235	ENSG00000257524.6	1.11882
intron_9_127896332_127897956	0.263215	Artery_Aorta	0.940879	ST6GALNAC6	intron_9_130658611_130660235	ENSG00000160408.16	1.11882
intron_9_130054073_130075636	0.263372	Artery_Aorta	0.940879	GPR107	intron_9_132816352_132837915	ENSG00000148358.20	-1.11846
intron_10_124412200_124418873	0.324698	Ovary	0.940879	OAT	intron_10_126100769_126107442	ENSG00000065154.12	0.984848
intron_15_101178980_101235082	0.324726	Ovary	0.940879	CHSY1	intron_15_101719185_101775287	ENSG00000131873.7	0.984792
intron_16_74649202_74651920	0.272864	Uterus	0.940881	RFWD3	intron_16_74683100_74685818	ENSG00000168411.14	1.09649
intron_10_103571822_103584536	0.264447	Pituitary	0.940881	NEURL1	intron_10_105331579_105344293	ENSG00000107954.11	1.11594
intron_10_72072548_72072902	0.264137	Pituitary	0.940881	SPOCK2	intron_10_73832306_73832660	ENSG00000107742.14	-1.11667
intron_12_977106_989809	0.264121	Pituitary	0.940881	ENSG00000250132	intron_12_1086272_1098975	ENSG00000250132.6	-1.1167
intron_13_51771495_51771821	0.264022	Pituitary	0.940881	DHRS12	intron_13_52345631_52345957	ENSG00000102796.12	1.11694
intron_14_23064485_23065966	0.264612	Pituitary	0.940881	ACIN1	intron_14_23533694_23535175	ENSG00000100813.15	-1.11556
intron_15_24547924_24548384	0.264754	Pituitary	0.940881	PWRN1	intron_15_24793071_24793531	ENSG00000259905.7	1.11523
intron_16_15873627_15879804	0.264686	Pituitary	0.940881	CEP20	intron_16_15967484_15973661	ENSG00000133393.13	-1.11538
intron_17_17231882_17232788	0.264461	Pituitary	0.940881	ENSG00000264187	intron_17_17135196_17136102	ENSG00000264187.1	1.11591
intron_17_17231882_17232788	0.264461	Pituitary	0.940881	FLCN	intron_17_17135196_17136102	ENSG00000154803.13	1.11591
intron_17_47324074_47324454	0.264772	Pituitary	0.940881	EFCAB13	intron_17_45401440_45401820	ENSG00000178852.16	1.11518
intron_19_18926377_18927766	0.264804	Pituitary	0.940881	DDX49	intron_19_19037186_19038575	ENSG00000105671.12	-1.11511
intron_19_55677218_55677550	0.264634	Pituitary	0.940881	EPN1	intron_19_56188584_56188916	ENSG00000063245.15	1.11551
intron_19_6732549_6732987	0.264447	Pituitary	0.940881	GPR108	intron_19_6732560_6732998	ENSG00000125734.16	-1.11594
intron_19_6733062_6733168	0.264447	Pituitary	0.940881	GPR108	intron_19_6733073_6733179	ENSG00000125734.16	1.11594
intron_1_160332557_160333603	0.264085	Pituitary	0.940881	COPA	intron_1_160302347_160303393	ENSG00000122218.17	1.11679
intron_1_58481174_58527261	0.264012	Pituitary	0.940881	OMA1	intron_1_58946846_58992933	ENSG00000162600.12	-1.11696
intron_21_33909211_33912289	0.264804	Pituitary	0.940881	ATP5PO	intron_21_35281515_35284593	ENSG00000241837.7	-1.11511
intron_21_33909211_33912289	0.264804	Pituitary	0.940881	ENSG00000249209	intron_21_35281515_35284593	ENSG00000249209.2	-1.11511
intron_22_24038461_24041139	0.264875	Pituitary	0.940881	CABIN1	intron_22_24434909_24437587	ENSG00000099991.18	1.11494
intron_22_26666937_26668158	0.264772	Pituitary	0.940881	MIAT	intron_22_27062900_27064121	ENSG00000225783.9	1.11518
intron_2_10684612_10689796	0.264235	Pituitary	0.940881	NOL10	intron_2_10824738_10829922	ENSG00000115761.17	1.11644
intron_2_117949395_117952373	0.264134	Pituitary	0.940881	CCDC93	intron_2_118706971_118709949	ENSG00000125633.11	-1.11667
intron_2_201604697_201618900	0.264474	Pituitary	0.940881	C2CD6	intron_2_202469420_202483623	ENSG00000155754.15	1.11588
intron_2_28310153_28338450	0.264869	Pituitary	0.940881	BABAM2	intron_2_28533020_28561317	ENSG00000158019.21	-1.11496
intron_3_42758351_42773176	0.264603	Pituitary	0.940881	CCDC13	intron_3_42799843_42814668	ENSG00000244607.7	1.11558
intron_4_3173131_3174721	0.264855	Pituitary	0.940881	HTT	intron_4_3174858_3176448	ENSG00000197386.14	1.11499
intron_4_35985367_36006903	0.264447	Pituitary	0.940881	ARAP2	intron_4_35986989_36008525	ENSG00000047365.13	1.11594
intron_5_136060936_136061500	0.264085	Pituitary	0.940881	TGFBI	intron_5_135396625_135397189	ENSG00000120708.17	-1.11679
intron_5_95512618_95513571	0.264158	Pituitary	0.940881	SKIC3	intron_5_94848322_94849275	ENSG00000198677.13	-1.11662
intron_6_75265338_75284402	0.264174	Pituitary	0.940881	TMEM30A	intron_6_75975054_75994118	ENSG00000112697.17	1.11658
intron_7_150326010_150328635	0.264908	Pituitary	0.940881	ZBED10P	intron_7_150023099_150025724	ENSG00000188707.7	1.11486
intron_7_150326010_150336718	0.264908	Pituitary	0.940881	LRRC61	intron_7_150023099_150033807	ENSG00000127399.15	-1.11486
intron_7_30976558_30983569	0.264686	Pituitary	0.940881	GHRHR	intron_7_31016173_31023184	ENSG00000106128.19	-1.11538
intron_8_143559969_143560603	0.264471	Pituitary	0.940881	GSDMD	intron_8_144642139_144642773	ENSG00000104518.11	-1.11588
intron_9_133411073_133414665	0.264085	Pituitary	0.940881	REXO4	intron_9_136276193_136279785	ENSG00000148300.12	-1.11679
intron_1_6186816_6192930	0.238378	Brain_Anterior_cingulate_cortex_BA24	0.940885	RPL22	intron_1_6246876_6252990	ENSG00000116251.11	-1.17905
intron_12_104019676_104049895	0.351447	Adrenal_Gland	0.940886	GLT8D2	intron_12_104413454_104443673	ENSG00000120820.13	0.931787
intron_12_104021491_104049895	0.352191	Adrenal_Gland	0.940886	GLT8D2	intron_12_104415269_104443673	ENSG00000120820.13	0.930348
intron_12_113186021_113186193	0.351186	Adrenal_Gland	0.940886	RITA1	intron_12_113623826_113623998	ENSG00000139405.16	-0.932292
intron_12_113186021_113186683	0.351186	Adrenal_Gland	0.940886	RITA1	intron_12_113623826_113624488	ENSG00000139405.16	-0.932292
intron_12_113290998_113291609	0.351186	Adrenal_Gland	0.940886	TPCN1	intron_12_113728803_113729414	ENSG00000186815.13	-0.932292
intron_12_121899845_121903006	0.351836	Adrenal_Gland	0.940886	PSMD9	intron_12_122337751_122340912	ENSG00000110801.14	0.931035
intron_12_132861634_132862333	0.351036	Adrenal_Gland	0.940886	CHFR	intron_12_133438220_133438919	ENSG00000072609.18	0.932581
intron_12_63560662_63569224	0.350565	Adrenal_Gland	0.940886	DPY19L2	intron_12_63954442_63963004	ENSG00000177990.12	-0.933495
intron_13_114263014_114265150	0.351503	Adrenal_Gland	0.940886	CDC16	intron_13_115028489_115030625	ENSG00000130177.16	0.931677
intron_13_20019618_20026612	0.350736	Adrenal_Gland	0.940886	ZMYM2	intron_13_20593758_20600752	ENSG00000121741.17	-0.933162
intron_14_64488057_64490361	0.351351	Adrenal_Gland	0.940886	ZBTB25	intron_14_64954775_64957079	ENSG00000089775.12	-0.931973
intron_14_67575472_67575823	0.351142	Adrenal_Gland	0.940886	PLEKHH1	intron_14_68042189_68042540	ENSG00000054690.14	-0.932377
intron_14_90397233_90400065	0.352019	Adrenal_Gland	0.940886	CALM1	intron_14_90863577_90866409	ENSG00000198668.14	-0.930681
intron_15_38253217_38299373	0.352404	Adrenal_Gland	0.940886	SPRED1	intron_15_38545418_38591574	ENSG00000166068.13	0.929936
intron_16_28863945_28866012	0.351817	Adrenal_Gland	0.940886	SH2B1	intron_16_28875266_28877333	ENSG00000178188.16	-0.931071
intron_16_70476334_70478272	0.351901	Adrenal_Gland	0.940886	FCSK	intron_16_70510237_70512175	ENSG00000157353.17	-0.930909
intron_17_42130590_42137762	0.351724	Adrenal_Gland	0.940886	RAB5C	intron_17_40282608_40289780	ENSG00000108774.15	-0.93125
intron_17_42130590_42154893	0.351724	Adrenal_Gland	0.940886	ENSG00000267261	intron_17_40282608_40306911	ENSG00000267261.5	0.93125
intron_17_42130590_42154893	0.351724	Adrenal_Gland	0.940886	RAB5C	intron_17_40282608_40306911	ENSG00000108774.15	0.93125
intron_17_68450897_68457342	0.351724	Adrenal_Gland	0.940886	WIPI1	intron_17_66447038_66453483	ENSG00000070540.13	-0.93125
intron_19_42358307_42358787	0.350858	Adrenal_Gland	0.940886	MEGF8	intron_19_42862459_42862939	ENSG00000105429.13	0.932927
intron_19_42358954_42359098	0.350858	Adrenal_Gland	0.940886	MEGF8	intron_19_42863106_42863250	ENSG00000105429.13	0.932927
intron_19_57875226_57876916	0.352061	Adrenal_Gland	0.940886	ZNF814	intron_19_58386594_58388284	ENSG00000204514.11	-0.930598
intron_1_222715800_222718925	0.352084	Adrenal_Gland	0.940886	BROX	intron_1_222889142_222892267	ENSG00000162819.12	0.930556
intron_1_226871404_226875365	0.351523	Adrenal_Gland	0.940886	ENSG00000288674	intron_1_227059105_227063066	ENSG00000288674.1	0.93164
intron_1_226871404_226875365	0.351523	Adrenal_Gland	0.940886	PSEN2	intron_1_227059105_227063066	ENSG00000143801.18	0.93164
intron_1_23441211_23441387	0.350797	Adrenal_Gland	0.940886	ASAP3	intron_1_23767704_23767880	ENSG00000088280.20	0.933045
intron_1_234959916_234961417	0.350905	Adrenal_Gland	0.940886	LNCATV	intron_1_235095663_235097164	ENSG00000238005.5	0.932836
intron_1_46652628_46658127	0.352404	Adrenal_Gland	0.940886	ATPAF1	intron_1_47118300_47123799	ENSG00000123472.13	-0.929936
intron_20_35134949_35137880	0.351488	Adrenal_Gland	0.940886	EDEM2	intron_20_33722752_33725683	ENSG00000088298.13	-0.931707
intron_20_44938191_44939126	0.351826	Adrenal_Gland	0.940886	PABPC1L	intron_20_43566832_43567767	ENSG00000101104.13	0.931054
intron_22_44205829_44206317	0.351935	Adrenal_Gland	0.940886	PARVG	intron_22_44601709_44602197	ENSG00000138964.17	-0.930842
intron_22_50256646_50256935	0.352325	Adrenal_Gland	0.940886	MAPK12	intron_22_50695075_50695364	ENSG00000188130.14	-0.93009
intron_2_119562114_119587119	0.352251	Adrenal_Gland	0.940886	CFAP221	intron_2_120319690_120344695	ENSG00000163075.13	-0.930233
intron_2_218401712_218402111	0.351693	Adrenal_Gland	0.940886	CTDSP1	intron_2_219266435_219266834	ENSG00000144579.8	-0.93131
intron_2_218401712_218402114	0.351693	Adrenal_Gland	0.940886	CTDSP1	intron_2_219266435_219266837	ENSG00000144579.8	0.93131
intron_2_232551218_232556416	0.351864	Adrenal_Gland	0.940886	EIF4E2	intron_2_233415928_233421126	ENSG00000135930.15	-0.930979
intron_3_11790581_11807833	0.352053	Adrenal_Gland	0.940886	TAMM41	intron_3_11832055_11849307	ENSG00000144559.11	-0.930614
intron_3_193618936_193631612	0.351451	Adrenal_Gland	0.940886	OPA1	intron_3_193336725_193349401	ENSG00000198836.11	0.931779
intron_3_9662375_9668719	0.35143	Adrenal_Gland	0.940886	MTMR14	intron_3_9704059_9710403	ENSG00000163719.20	0.931818
intron_4_142160561_142173632	0.352191	Adrenal_Gland	0.940886	INPP4B	intron_4_143081714_143094785	ENSG00000109452.13	-0.930348
intron_4_3199939_3202977	0.352303	Adrenal_Gland	0.940886	HTT	intron_4_3201666_3204704	ENSG00000197386.14	-0.930131
intron_4_761416_764984	0.352335	Adrenal_Gland	0.940886	PCGF3	intron_4_755204_758772	ENSG00000185619.19	0.93007
intron_4_83456958_83459740	0.351471	Adrenal_Gland	0.940886	MRPS18C	intron_4_84378111_84380893	ENSG00000163319.11	0.931741
intron_4_98482175_98486738	0.350796	Adrenal_Gland	0.940886	TSPAN5	intron_4_99403326_99407889	ENSG00000168785.8	0.933047
intron_4_98901982_98929095	0.351503	Adrenal_Gland	0.940886	EIF4E	intron_4_99823133_99850246	ENSG00000151247.13	0.931677
intron_5_134744052_134750759	0.351632	Adrenal_Gland	0.940886	CAMLG	intron_5_134079742_134086449	ENSG00000164615.6	0.931429
intron_5_34929916_34933815	0.350783	Adrenal_Gland	0.940886	DNAJC21	intron_5_34930021_34933920	ENSG00000168724.18	-0.933071
intron_5_96695907_96722639	0.352175	Adrenal_Gland	0.940886	CAST	intron_5_96031611_96058343	ENSG00000153113.24	-0.93038
intron_6_42632904_42635418	0.351821	Adrenal_Gland	0.940886	UBR2	intron_6_42600642_42603156	ENSG00000024048.11	-0.931063
intron_7_45726861_45728178	0.352371	Adrenal_Gland	0.940886	ENSG00000291207	intron_7_45766460_45767777	ENSG00000291207.1	0.93
intron_7_45727318_45728178	0.352371	Adrenal_Gland	0.940886	ENSG00000291207	intron_7_45766917_45767777	ENSG00000291207.1	-0.93
intron_7_45729026_45736787	0.352371	Adrenal_Gland	0.940886	ENSG00000291207	intron_7_45768625_45776386	ENSG00000291207.1	-0.93
intron_8_144498161_144498752	0.351436	Adrenal_Gland	0.940886	ENSG00000255182	intron_8_145723544_145724135	ENSG00000255182.2	-0.931808
intron_8_18014036_18014584	0.351588	Adrenal_Gland	0.940886	PCM1	intron_8_17871545_17872093	ENSG00000078674.20	0.931513
intron_9_130101223_130104420	0.351231	Adrenal_Gland	0.940886	GPR107	intron_9_132863502_132866699	ENSG00000148358.20	-0.932203
intron_16_16009901_16014491	0.365777	Brain_Cerebellum	0.940888	ABCC1	intron_16_16103758_16108348	ENSG00000103222.20	-0.904412
intron_17_73212740_73227165	0.365675	Brain_Cerebellum	0.940888	FAM104A	intron_17_71208879_71223304	ENSG00000133193.13	0.904605
intron_3_56564125_56566594	0.365777	Brain_Cerebellum	0.940888	CCDC66	intron_3_56598153_56600622	ENSG00000180376.17	0.904412
intron_4_39273061_39274808	0.365803	Brain_Cerebellum	0.940888	WDR19	intron_4_39274681_39276428	ENSG00000157796.18	-0.904362
intron_7_6392041_6398662	0.365777	Brain_Cerebellum	0.940888	RAC1	intron_7_6431672_6438293	ENSG00000136238.20	-0.904412
intron_8_19408694_19418656	0.365777	Brain_Cerebellum	0.940888	CSGALNACT1	intron_8_19266205_19276167	ENSG00000147408.16	-0.904412
intron_1_225865967_225866574	0.328696	Esophagus_Muscularis	0.940888	TMEM63A	intron_1_226053667_226054274	ENSG00000196187.12	0.976744
intron_11_120465362_120467194	0.366874	smultixcan	0.940891	ARHGEF12	intron_11_120336071_120337903	ENSG00000196914.9	0.902344
intron_11_123634206_123638186	0.366987	smultixcan	0.940891	SCN3B	intron_11_123504914_123508894	ENSG00000166257.10	-0.974453
intron_11_93755386_93759742	0.366972	smultixcan	0.940891	C11orf54	intron_11_93488552_93492908	ENSG00000182919.15	0.38664
intron_12_51109273_51110877	0.366867	smultixcan	0.940891	TFCP2	intron_12_51503056_51504660	ENSG00000135457.11	-0.21131
intron_12_51913350_51913559	0.366853	smultixcan	0.940891	ACVRL1	intron_12_52307134_52307343	ENSG00000139567.13	-1.16807
intron_12_54950390_54961168	0.366871	smultixcan	0.940891	TESPA1	intron_12_55344174_55354952	ENSG00000135426.16	0.799905
intron_15_58889554_58892897	0.367005	smultixcan	0.940891	SLTM	intron_15_59181753_59185096	ENSG00000137776.17	-0.837662
intron_15_63594786_63600589	0.366824	smultixcan	0.940891	USP3-AS1	intron_15_63886985_63892788	ENSG00000259248.7	-0.902439
intron_1_202755452_202756358	0.366794	smultixcan	0.940891	KDM5B	intron_1_202724580_202725486	ENSG00000117139.18	0.902494
intron_22_18110868_18121479	0.36682	smultixcan	0.940891	TUBA8	intron_22_18593634_18604246	ENSG00000183785.16	0.436519
intron_2_177680903_177697332	0.366824	smultixcan	0.940891	PDE11A	intron_2_178545631_178562060	ENSG00000128655.19	0.300813
intron_2_196780662_196784857	0.366989	smultixcan	0.940891	GTF3C3	intron_2_197645386_197649581	ENSG00000119041.11	-0.0243818
intron_2_219383214_219384366	0.366936	smultixcan	0.940891	DNPEP	intron_2_220247936_220249088	ENSG00000123992.20	-0.902228
intron_2_37079331_37083289	0.366864	smultixcan	0.940891	HEATR5B	intron_2_37306474_37310432	ENSG00000008869.12	0.231955
intron_4_185055237_185062457	0.366915	smultixcan	0.940891	LINC02436	intron_4_185976391_185983611	ENSG00000250754.6	-0.902268
intron_4_186663613_186706563	0.366978	smultixcan	0.940891	FAT1	intron_4_187584767_187627717	ENSG00000083857.15	-5.55112e-17
intron_5_50668125_50750151	0.366948	smultixcan	0.940891	PARP8	intron_5_49963959_50045985	ENSG00000151883.19	0.899587
intron_6_110393342_110408334	0.3669	smultixcan	0.940891	DDO	intron_6_110714545_110729537	ENSG00000203797.12	-1.28935
intron_6_160461375_160464213	0.366785	smultixcan	0.940891	LPAL2	intron_6_160882407_160885245	ENSG00000213071.12	0.902512
intron_7_30457042_30459901	0.366964	smultixcan	0.940891	NOD1	intron_7_30496658_30499517	ENSG00000106100.11	-0.902174
intron_7_30882361_30882921	0.366973	smultixcan	0.940891	ENSG00000250424	intron_7_30921976_30922536	ENSG00000250424.4	-0.404324
intron_7_30882361_30882921	0.366973	smultixcan	0.940891	INMT-MINDY4	intron_7_30921976_30922536	ENSG00000254959.6	-0.404324
intron_7_30882361_30882921	0.366973	smultixcan	0.940891	MINDY4	intron_7_30921976_30922536	ENSG00000106125.14	-0.404324
intron_7_64794571_64814918	0.367005	smultixcan	0.940891	ZNF138	intron_7_64254949_64275296	ENSG00000197008.10	0.721678
intron_8_143375668_143376525	0.366988	smultixcan	0.940891	RHPN1	intron_8_144457838_144458695	ENSG00000158106.14	-0.902129
intron_9_121860443_121870497	0.367005	smultixcan	0.940891	TTLL11	intron_9_124622722_124632776	ENSG00000175764.17	0.0693921
intron_9_473273_475212	0.367004	smultixcan	0.940891	KANK1	intron_9_473273_475212	ENSG00000107104.21	0.0293535
intron_10_24849891_24855318	0.35259	Adrenal_Gland	0.940892	PRTFDC1	intron_10_25138820_25144247	ENSG00000099256.19	-0.929577
intron_10_24851464_24855318	0.35259	Adrenal_Gland	0.940892	PRTFDC1	intron_10_25140393_25144247	ENSG00000099256.19	0.929577
intron_11_71458544_71460041	0.35259	Adrenal_Gland	0.940892	NADSYN1	intron_11_71169590_71171087	ENSG00000172890.13	-0.929577
intron_11_71458544_71463432	0.35259	Adrenal_Gland	0.940892	NADSYN1	intron_11_71169590_71174478	ENSG00000172890.13	0.929577
intron_12_991322_1027748	0.328779	Esophagus_Muscularis	0.940893	ERC1	intron_12_1100488_1136914	ENSG00000082805.21	0.976576
intron_12_991487_1027748	0.328779	Esophagus_Muscularis	0.940893	ERC1	intron_12_1100653_1136914	ENSG00000082805.21	-0.976576
intron_15_64691591_64703029	0.328786	Esophagus_Muscularis	0.940893	OAZ2	intron_15_64983790_64995228	ENSG00000180304.14	0.976562
intron_12_123233531_123253647	0.326469	Breast_Mammary_Tissue	0.940896	MTRFR	intron_12_123718078_123738194	ENSG00000130921.9	0.98125
intron_16_4466402_4469504	0.326462	Breast_Mammary_Tissue	0.940896	NMRAL1	intron_16_4516403_4519505	ENSG00000153406.14	0.981265
intron_16_85648751_85654278	0.268597	Testis	0.940898	GSE1	intron_16_85682357_85687884	ENSG00000131149.19	-1.1063
intron_20_37230059_37232296	0.292399	Heart_Atrial_Appendage	0.940907	RPN2	intron_20_35858462_35860699	ENSG00000118705.18	1.05287
intron_1_111120693_111126227	0.228117	Brain_Spinal_cord_cervical_c-1	0.94091	DRAM2	intron_1_111663315_111668849	ENSG00000156171.15	1.20522
intron_8_10765916_10826152	0.228096	Brain_Spinal_cord_cervical_c-1	0.94091	PINX1	intron_8_10623426_10683662	ENSG00000254093.9	1.20528
intron_12_47748152_47748454	0.26485	Artery_Coronary	0.940914	RAPGEF3	intron_12_48141935_48142237	ENSG00000079337.16	1.115
intron_12_47748931_47749390	0.26485	Artery_Coronary	0.940914	RAPGEF3	intron_12_48142714_48143173	ENSG00000079337.16	-1.115
intron_14_23064485_23065966	0.264612	Artery_Coronary	0.940914	ACIN1	intron_14_23533694_23535175	ENSG00000100813.15	-1.11556
intron_16_58196844_58197633	0.264935	Artery_Coronary	0.940914	CSNK2A2	intron_16_58230748_58231537	ENSG00000070770.10	-1.1148
intron_17_7257038_7258588	0.264804	Artery_Coronary	0.940914	ELP5	intron_17_7160357_7161907	ENSG00000170291.16	1.11511
intron_19_18926377_18927766	0.264804	Artery_Coronary	0.940914	DDX49	intron_19_19037186_19038575	ENSG00000105671.12	-1.11511
intron_19_45471301_45472551	0.264742	Artery_Coronary	0.940914	FOSB	intron_19_45974559_45975809	ENSG00000125740.14	-1.11525
intron_20_34292507_34294081	0.264922	Artery_Coronary	0.940914	AHCY	intron_20_32880313_32881887	ENSG00000101444.13	1.11483
intron_21_41942245_41953370	0.264785	Artery_Coronary	0.940914	C2CD2	intron_21_43362354_43373479	ENSG00000157617.17	1.11515
intron_21_41953151_41953370	0.264785	Artery_Coronary	0.940914	C2CD2	intron_21_43373260_43373479	ENSG00000157617.17	-1.11515
intron_2_28310153_28338450	0.264869	Artery_Coronary	0.940914	BABAM2	intron_2_28533020_28561317	ENSG00000158019.21	-1.11496
intron_4_3173131_3174721	0.264855	Artery_Coronary	0.940914	HTT	intron_4_3174858_3176448	ENSG00000197386.14	1.11499
intron_7_150326010_150328635	0.264908	Artery_Coronary	0.940914	ZBED10P	intron_7_150023099_150025724	ENSG00000188707.7	1.11486
intron_7_150326010_150336718	0.264908	Artery_Coronary	0.940914	LRRC61	intron_7_150023099_150033807	ENSG00000127399.15	-1.11486
intron_17_68530001_68551084	0.246697	Heart_Left_Ventricle	0.940921	PRKAR1A	intron_17_66526142_66547225	ENSG00000108946.16	-1.15841
intron_7_150369868_150370760	0.246753	Heart_Left_Ventricle	0.940921	REPIN1	intron_7_150066957_150067849	ENSG00000214022.12	-1.15827
intron_7_150370884_150371228	0.246753	Heart_Left_Ventricle	0.940921	REPIN1	intron_7_150067973_150068317	ENSG00000214022.12	-1.15827
intron_19_19342681_19342776	0.339659	Cells_Cultured_fibroblasts	0.940922	MAU2	intron_19_19453490_19453585	ENSG00000129933.21	-0.954839
intron_14_102140172_102194938	0.302588	Skin_Not_Sun_Exposed_Suprapubic	0.940923	WDR20	intron_14_102606509_102661275	ENSG00000140153.18	1.0309
intron_1_27350952_27351258	0.302537	Skin_Not_Sun_Exposed_Suprapubic	0.940923	SYTL1	intron_1_27677443_27677749	ENSG00000142765.18	-1.03101
intron_12_57200025_57200442	0.269143	Brain_Frontal_Cortex_BA9	0.940923	LRP1	intron_12_57593808_57594225	ENSG00000123384.14	-1.10504
intron_22_38706147_38708845	0.32486	Prostate	0.940932	GTPBP1	intron_22_39102152_39104850	ENSG00000100226.16	-0.98452
intron_4_53414722_53425872	0.324855	Prostate	0.940932	ENSG00000282278	intron_4_54280889_54292039	ENSG00000282278.1	0.984531
intron_4_53414722_53425872	0.324855	Prostate	0.940932	FIP1L1	intron_4_54280889_54292039	ENSG00000145216.17	0.984531
intron_6_161108859_161109755	0.324872	Prostate	0.940932	MAP3K4	intron_6_161529891_161530787	ENSG00000085511.20	0.984496
intron_19_34428570_34431861	0.324774	Ovary	0.940934	UBA2	intron_19_34919475_34922766	ENSG00000126261.13	-0.984694
intron_2_127505752_127526175	0.271839	Brain_Hippocampus	0.940937	IWS1	intron_2_128263328_128283751	ENSG00000163166.15	-1.09884
intron_1_23384068_23384346	0.299184	Lung	0.940953	TCEA3	intron_1_23710561_23710839	ENSG00000204219.11	-1.03819
intron_1_181052510_181053573	0.290803	Vagina	0.940957	MR1	intron_1_181021646_181022709	ENSG00000153029.16	-1.05636
intron_13_110615647_110622216	0.272491	Adipose_Visceral_Omentum	0.940961	NAXD	intron_13_111267994_111274563	ENSG00000213995.12	-1.09735
intron_13_110615647_110627439	0.272491	Adipose_Visceral_Omentum	0.940961	NAXD	intron_13_111267994_111279786	ENSG00000213995.12	1.09735
intron_14_67360456_67364767	0.272396	Adipose_Visceral_Omentum	0.940961	EIF2S1	intron_14_67827173_67831484	ENSG00000134001.15	-1.09756
intron_15_78540539_78541905	0.272465	Adipose_Visceral_Omentum	0.940961	PSMA4	intron_15_78832881_78834247	ENSG00000041357.16	1.0974
intron_19_19386138_19436131	0.272187	Adipose_Visceral_Omentum	0.940961	GATAD2A	intron_19_19496947_19546940	ENSG00000167491.18	1.09804
intron_2_151456620_151457761	0.272187	Adipose_Visceral_Omentum	0.940961	RIF1	intron_2_152313134_152314275	ENSG00000080345.18	1.09804
intron_2_27040198_27040345	0.272247	Adipose_Visceral_Omentum	0.940961	TMEM214	intron_2_27263066_27263213	ENSG00000119777.20	1.0979
intron_3_158802315_158804319	0.27226	Adipose_Visceral_Omentum	0.940961	MFSD1	intron_3_158520104_158522108	ENSG00000118855.21	-1.09787
intron_3_172509321_172511617	0.272451	Adipose_Visceral_Omentum	0.940961	TNFSF10	intron_3_172227111_172229407	ENSG00000121858.11	-1.09744
intron_5_132826182_132830594	0.272451	Adipose_Visceral_Omentum	0.940961	SHROOM1	intron_5_132161874_132166286	ENSG00000164403.15	1.09744
intron_8_143559969_143560603	0.272299	Adipose_Visceral_Omentum	0.940961	GSDMD	intron_8_144642139_144642773	ENSG00000104518.11	-1.09778
intron_10_109893075_109894016	0.361306	Adrenal_Gland	0.940962	XPNPEP1	intron_10_111652833_111653774	ENSG00000108039.18	0.91288
intron_10_132330485_132331436	0.36067	Adrenal_Gland	0.940962	STK32C	intron_10_134143989_134144940	ENSG00000165752.17	0.914089
intron_10_14945189_14947525	0.355967	Adrenal_Gland	0.940962	DCLRE1C	intron_10_14987188_14989524	ENSG00000152457.19	-0.923077
intron_10_3147737_3149621	0.352917	Adrenal_Gland	0.940962	PITRM1	intron_10_3189929_3191813	ENSG00000107959.17	-0.928945
intron_10_32048551_32055848	0.35429	Adrenal_Gland	0.940962	KIF5B	intron_10_32337479_32344776	ENSG00000170759.11	0.926301
intron_10_45443828_45445508	0.358138	Adrenal_Gland	0.940962	ALOX5	intron_10_45939276_45940956	ENSG00000012779.12	0.918919
intron_10_45444286_45445508	0.358138	Adrenal_Gland	0.940962	ALOX5	intron_10_45939734_45940956	ENSG00000012779.12	-0.918919
intron_10_80053586_80055916	0.357725	Adrenal_Gland	0.940962	TMEM254-AS1	intron_10_81813342_81815672	ENSG00000230091.6	0.919708
intron_10_80172869_80205343	0.35445	Adrenal_Gland	0.940962	ANXA11	intron_10_81932625_81965099	ENSG00000122359.18	-0.925993
intron_10_89247649_89251737	0.362993	Adrenal_Gland	0.940962	LIPA	intron_10_91007406_91011494	ENSG00000107798.18	0.909677
intron_10_93340164_93343856	0.363302	Adrenal_Gland	0.940962	MYOF	intron_10_95099921_95103613	ENSG00000138119.17	-0.909091
intron_10_98427264_98429573	0.361401	Adrenal_Gland	0.940962	ENSG00000289758	intron_10_100187021_100189330	ENSG00000289758.1	0.912698
intron_10_98427264_98429573	0.361401	Adrenal_Gland	0.940962	HPS1	intron_10_100187021_100189330	ENSG00000107521.21	0.912698
intron_11_110366534_110381926	0.352892	Adrenal_Gland	0.940962	LINC02732	intron_11_110237259_110252650	ENSG00000254416.6	-0.928994
intron_11_44075592_44077279	0.357573	Adrenal_Gland	0.940962	ACCS	intron_11_44097142_44098829	ENSG00000110455.14	-0.92
intron_11_44075592_44077323	0.357573	Adrenal_Gland	0.940962	ACCS	intron_11_44097142_44098873	ENSG00000110455.14	0.92
intron_11_47248999_47259180	0.364415	Adrenal_Gland	0.940962	NR1H3	intron_11_47270550_47280731	ENSG00000025434.19	0.906984
intron_11_47686049_47690076	0.355551	Adrenal_Gland	0.940962	AGBL2	intron_11_47707601_47711628	ENSG00000165923.17	0.923875
intron_11_47736740_47743953	0.361379	Adrenal_Gland	0.940962	FNBP4	intron_11_47758292_47765505	ENSG00000109920.13	-0.912741
intron_11_64925028_64925471	0.35494	Adrenal_Gland	0.940962	PPP2R5B	intron_11_64692500_64692943	ENSG00000068971.14	0.925049
intron_11_64927903_64928066	0.356046	Adrenal_Gland	0.940962	PPP2R5B	intron_11_64695375_64695538	ENSG00000068971.14	-0.922925
intron_11_66844364_66844869	0.35787	Adrenal_Gland	0.940962	RCE1	intron_11_66611835_66612340	ENSG00000173653.8	-0.919431
intron_11_67299888_67299993	0.360468	Adrenal_Gland	0.940962	ANKRD13D	intron_11_67067359_67067464	ENSG00000172932.16	-0.914474
intron_11_67321333_67387535	0.357633	Adrenal_Gland	0.940962	RAD9A	intron_11_67088804_67155006	ENSG00000172613.8	-0.919885
intron_11_67434484_67434582	0.356827	Adrenal_Gland	0.940962	RPS6KB2	intron_11_67201955_67202053	ENSG00000175634.15	0.921429
intron_11_67434694_67434989	0.353111	Adrenal_Gland	0.940962	RPS6KB2	intron_11_67202165_67202460	ENSG00000175634.15	-0.928571
intron_11_74851203_74906239	0.359016	Adrenal_Gland	0.940962	XRRA1	intron_11_74562248_74617284	ENSG00000166435.17	-0.917241
intron_11_74852082_74859158	0.359016	Adrenal_Gland	0.940962	XRRA1	intron_11_74563127_74570203	ENSG00000166435.17	0.917241
intron_11_74852082_74906239	0.359016	Adrenal_Gland	0.940962	XRRA1	intron_11_74563127_74617284	ENSG00000166435.17	0.917241
intron_12_100200919_100204940	0.360247	Adrenal_Gland	0.940962	ACTR6	intron_12_100594697_100598718	ENSG00000075089.10	0.914894
intron_12_10123363_10125087	0.358138	Adrenal_Gland	0.940962	CLEC7A	intron_12_10275962_10277686	ENSG00000172243.18	0.918919
intron_12_120072729_120074443	0.358026	Adrenal_Gland	0.940962	BICDL1	intron_12_120510533_120512247	ENSG00000135127.12	0.919132
intron_12_121245240_121248606	0.363811	Adrenal_Gland	0.940962	CAMKK2	intron_12_121683043_121686409	ENSG00000110931.19	0.908127
intron_12_123613252_123615185	0.352817	Adrenal_Gland	0.940962	DDX55	intron_12_124097799_124099732	ENSG00000111364.16	0.92914
intron_12_132121980_132125194	0.35997	Adrenal_Gland	0.940962	ENSG00000291171	intron_12_132606525_132609739	ENSG00000291171.1	-0.915423
intron_12_132582266_132582971	0.35455	Adrenal_Gland	0.940962	FBRSL1	intron_12_133158852_133159557	ENSG00000112787.14	0.925799
intron_12_132861634_132870724	0.359094	Adrenal_Gland	0.940962	CHFR	intron_12_133438220_133447310	ENSG00000072609.18	0.917092
intron_12_133144525_133151028	0.360468	Adrenal_Gland	0.940962	ENSG00000256825	intron_12_133721111_133727614	ENSG00000256825.4	0.914474
intron_12_133144525_133151028	0.360468	Adrenal_Gland	0.940962	ZNF10	intron_12_133721111_133727614	ENSG00000256223.6	0.914474
intron_12_29660885_29751666	0.364238	Adrenal_Gland	0.940962	TMTC1	intron_12_29813818_29904599	ENSG00000133687.16	-0.907319
intron_12_31089490_31089886	0.357165	Adrenal_Gland	0.940962	DDX11	intron_12_31242424_31242820	ENSG00000013573.17	-0.92078
intron_12_48660619_48662560	0.363867	Adrenal_Gland	0.940962	KANSL2	intron_12_49054402_49056343	ENSG00000139620.13	-0.908022
intron_12_51058128_51059361	0.353923	Adrenal_Gland	0.940962	LETMD1	intron_12_51451911_51453144	ENSG00000050426.16	0.927007
intron_12_59775475_59779423	0.363302	Adrenal_Gland	0.940962	SLC16A7	intron_12_60169256_60173204	ENSG00000118596.12	0.909091
intron_12_6492972_6493058	0.363302	Adrenal_Gland	0.940962	MRPL51	intron_12_6602138_6602224	ENSG00000111639.8	-0.909091
intron_13_102766580_102767273	0.354094	Adrenal_Gland	0.940962	TEX30	intron_13_103418930_103419623	ENSG00000151287.17	-0.926678
intron_13_37009809_37010552	0.353378	Adrenal_Gland	0.940962	SUPT20H	intron_13_37583946_37584689	ENSG00000102710.21	-0.928058
intron_13_37009809_37012192	0.353378	Adrenal_Gland	0.940962	SUPT20H	intron_13_37583946_37586329	ENSG00000102710.21	0.928058
intron_13_39655879_39659364	0.357335	Adrenal_Gland	0.940962	COG6	intron_13_40230016_40233501	ENSG00000133103.17	-0.920455
intron_13_45479066_45480125	0.356122	Adrenal_Gland	0.940962	COG3	intron_13_46053201_46054260	ENSG00000136152.15	-0.92278
intron_13_52417141_52417992	0.352883	Adrenal_Gland	0.940962	VPS36	intron_13_52991276_52992127	ENSG00000136100.14	0.929012
intron_13_75341235_75341496	0.357101	Adrenal_Gland	0.940962	TBC1D4	intron_13_75915371_75915632	ENSG00000136111.14	-0.920904
intron_14_100997546_100998025	0.358427	Adrenal_Gland	0.940962	MEG8	intron_14_101463883_101464362	ENSG00000225746.13	0.918367
intron_14_103563379_103571623	0.364331	Adrenal_Gland	0.940962	COA8	intron_14_104029716_104037960	ENSG00000256053.9	-0.907143
intron_14_104985878_104988943	0.359911	Adrenal_Gland	0.940962	CLBA1	intron_14_105452215_105455280	ENSG00000140104.14	-0.915534
intron_14_20316560_20325539	0.363934	Adrenal_Gland	0.940962	CCNB1IP1	intron_14_20784719_20793698	ENSG00000100814.18	-0.907895
intron_14_24038584_24048677	0.362486	Adrenal_Gland	0.940962	ENSG00000291039	intron_14_24507793_24517886	ENSG00000291039.1	-0.910638
intron_14_50482416_50482652	0.364135	Adrenal_Gland	0.940962	MAP4K5	intron_14_50949134_50949370	ENSG00000012983.12	-0.907514
intron_14_50482416_50485578	0.364135	Adrenal_Gland	0.940962	MAP4K5	intron_14_50949134_50952296	ENSG00000012983.12	0.907514
intron_14_55578737_55579936	0.362536	Adrenal_Gland	0.940962	KTN1-AS1	intron_14_56045455_56046654	ENSG00000186615.12	0.910543
intron_14_55580354_55601757	0.362536	Adrenal_Gland	0.940962	KTN1	intron_14_56047072_56068475	ENSG00000126777.18	-0.910543
intron_14_67586097_67587074	0.352923	Adrenal_Gland	0.940962	PLEKHH1	intron_14_68052814_68053791	ENSG00000054690.14	0.928934
intron_14_68885575_68890139	0.35975	Adrenal_Gland	0.940962	ACTN1	intron_14_69352292_69356856	ENSG00000072110.16	0.915842
intron_14_73976015_73976324	0.365326	Adrenal_Gland	0.940962	ENTPD5	intron_14_74442718_74443027	ENSG00000187097.13	0.905263
intron_15_101178980_101187993	0.356718	Adrenal_Gland	0.940962	CHSY1	intron_15_101719185_101728198	ENSG00000131873.7	-0.921636
intron_15_101178980_101235082	0.356302	Adrenal_Gland	0.940962	CHSY1	intron_15_101719185_101775287	ENSG00000131873.7	0.922434
intron_15_40032801_40034326	0.364945	Adrenal_Gland	0.940962	EIF2AK4	intron_15_40325002_40326527	ENSG00000128829.12	-0.905983
intron_15_41286100_41298041	0.354015	Adrenal_Gland	0.940962	OIP5-AS1	intron_15_41578298_41590239	ENSG00000247556.7	0.926829
intron_15_41836940_41837068	0.364352	Adrenal_Gland	0.940962	JMJD7-PLA2G4B	intron_15_42129138_42129266	ENSG00000168970.22	0.907104
intron_15_41836940_41837068	0.364352	Adrenal_Gland	0.940962	JMJD7	intron_15_42129138_42129266	ENSG00000243789.11	0.907104
intron_15_49292537_49318111	0.359317	Adrenal_Gland	0.940962	GALK2	intron_15_49584734_49610308	ENSG00000156958.15	0.916667
intron_15_51453641_51455151	0.364848	Adrenal_Gland	0.940962	DMXL2	intron_15_51745838_51747348	ENSG00000104093.14	0.906166
intron_15_55234956_55270165	0.355255	Adrenal_Gland	0.940962	RAB27A	intron_15_55527154_55562363	ENSG00000069974.17	0.924444
intron_15_55238491_55270165	0.364365	Adrenal_Gland	0.940962	RAB27A	intron_15_55530689_55562363	ENSG00000069974.17	-0.90708
intron_15_57282598_57286157	0.360728	Adrenal_Gland	0.940962	TCF12	intron_15_57574796_57578355	ENSG00000140262.18	-0.913979
intron_15_65584888_65591598	0.355712	Adrenal_Gland	0.940962	INTS14	intron_15_65877226_65883936	ENSG00000138614.16	0.923567
intron_15_84647954_84648537	0.356488	Adrenal_Gland	0.940962	WDR73	intron_15_85191185_85191768	ENSG00000177082.13	0.922078
intron_15_90910292_90910501	0.362718	Adrenal_Gland	0.940962	MAN2A2	intron_15_91453522_91453731	ENSG00000196547.15	-0.910198
intron_16_193015_206004	0.359505	Adrenal_Gland	0.940962	LUC7L	intron_16_243014_256003	ENSG00000007392.17	0.916308
intron_16_370225_370499	0.357725	Adrenal_Gland	0.940962	MRPL28	intron_16_420225_420499	ENSG00000086504.18	-0.919708
intron_16_4466402_4469504	0.353947	Adrenal_Gland	0.940962	NMRAL1	intron_16_4516403_4519505	ENSG00000153406.14	0.926961
intron_16_57213946_57216107	0.36442	Adrenal_Gland	0.940962	RSPRY1	intron_16_57247858_57250019	ENSG00000159579.14	0.906976
intron_16_69799295_69840126	0.352849	Adrenal_Gland	0.940962	WWP2	intron_16_69833198_69874029	ENSG00000198373.13	0.929078
intron_16_71288937_71289136	0.354689	Adrenal_Gland	0.940962	CMTR2	intron_16_71322840_71323039	ENSG00000180917.18	-0.925532
intron_16_721941_722084	0.353378	Adrenal_Gland	0.940962	ANTKMT	intron_16_771941_772084	ENSG00000103254.10	-0.928058
intron_16_721941_722309	0.353378	Adrenal_Gland	0.940962	ANTKMT	intron_16_771941_772309	ENSG00000103254.10	0.928058
intron_16_74918008_74921947	0.364754	Adrenal_Gland	0.940962	WDR59	intron_16_74951906_74955845	ENSG00000103091.15	-0.906344
intron_16_788775_788931	0.361812	Adrenal_Gland	0.940962	CHTF18	intron_16_838775_838931	ENSG00000127586.17	0.911917
intron_16_79751276_79769153	0.364706	Adrenal_Gland	0.940962	MAFTRR	intron_16_79785173_79803050	ENSG00000261390.8	0.906435
intron_16_84099310_84101621	0.364787	Adrenal_Gland	0.940962	MBTPS1	intron_16_84132915_84135226	ENSG00000140943.18	0.906281
intron_17_35568501_35573877	0.353523	Adrenal_Gland	0.940962	SNHG30	intron_17_33895520_33900896	ENSG00000267321.4	0.927778
intron_17_39524885_39525864	0.354375	Adrenal_Gland	0.940962	CDK12	intron_17_37681138_37682117	ENSG00000167258.15	0.926136
intron_17_5391662_5394891	0.363578	Adrenal_Gland	0.940962	NUP88	intron_17_5294982_5298211	ENSG00000108559.13	0.908569
intron_17_57257138_57257466	0.36138	Adrenal_Gland	0.940962	MSI2	intron_17_55334499_55334827	ENSG00000153944.12	0.912739
intron_17_59112345_59119319	0.363302	Adrenal_Gland	0.940962	SKA2	intron_17_57189706_57196680	ENSG00000182628.13	-0.909091
intron_17_59112345_59131281	0.363302	Adrenal_Gland	0.940962	SKA2	intron_17_57189706_57208642	ENSG00000182628.13	0.909091
intron_17_59112345_59154956	0.363302	Adrenal_Gland	0.940962	SKA2	intron_17_57189706_57232317	ENSG00000182628.13	-0.909091
intron_17_61388708_61391977	0.3571	Adrenal_Gland	0.940962	BCAS3	intron_17_59466069_59469338	ENSG00000141376.23	-0.920906
intron_17_63834800_63835412	0.360868	Adrenal_Gland	0.940962	SMARCD2	intron_17_61912160_61912772	ENSG00000108604.18	-0.913712
intron_17_68940962_68955219	0.361893	Adrenal_Gland	0.940962	ABCA8	intron_17_66937103_66951360	ENSG00000141338.15	-0.911765
intron_17_75602945_75603032	0.364191	Adrenal_Gland	0.940962	MYO15B	intron_17_73599026_73599113	ENSG00000266714.11	0.907407
intron_17_75603077_75603188	0.364191	Adrenal_Gland	0.940962	MYO15B	intron_17_73599158_73599269	ENSG00000266714.11	0.907407
intron_17_75603312_75605504	0.364191	Adrenal_Gland	0.940962	MYO15B	intron_17_73599393_73601585	ENSG00000266714.11	0.907407
intron_17_75611658_75611886	0.364394	Adrenal_Gland	0.940962	MYO15B	intron_17_73607739_73607967	ENSG00000266714.11	-0.907025
intron_17_7632959_7633204	0.359667	Adrenal_Gland	0.940962	SHBG	intron_17_7536277_7536522	ENSG00000129214.15	-0.916
intron_17_76531691_76537400	0.365162	Adrenal_Gland	0.940962	CYGB	intron_17_74527773_74533482	ENSG00000161544.10	-0.905572
intron_17_78787658_78798400	0.364331	Adrenal_Gland	0.940962	USP36	intron_17_76783740_76794482	ENSG00000055483.20	-0.907143
intron_17_82424503_82428030	0.357083	Adrenal_Gland	0.940962	HEXD	intron_17_80382379_80385906	ENSG00000169660.17	-0.920937
intron_17_82563548_82571724	0.354602	Adrenal_Gland	0.940962	FOXK2	intron_17_80521424_80529600	ENSG00000141568.21	0.9257
intron_18_11999187_12009883	0.364547	Adrenal_Gland	0.940962	IMPA2	intron_18_11999186_12009882	ENSG00000141401.12	0.906736
intron_18_12691487_12695254	0.362545	Adrenal_Gland	0.940962	CEP76	intron_18_12691486_12695253	ENSG00000101624.11	-0.910526
intron_18_12699165_12699830	0.362545	Adrenal_Gland	0.940962	CEP76	intron_18_12699164_12699829	ENSG00000101624.11	-0.910526
intron_18_12699203_12699830	0.362545	Adrenal_Gland	0.940962	CEP76	intron_18_12699202_12699829	ENSG00000101624.11	0.910526
intron_18_47046527_47052880	0.354542	Adrenal_Gland	0.940962	KATNAL2	intron_18_44572898_44579251	ENSG00000167216.19	-0.925816
intron_18_63367859_63381377	0.363417	Adrenal_Gland	0.940962	KDSR-DT	intron_18_61035092_61048610	ENSG00000267390.3	-0.908873
intron_18_70121700_70127502	0.364284	Adrenal_Gland	0.940962	RTTN	intron_18_67788936_67794738	ENSG00000176225.15	0.907233
intron_18_9136965_9182382	0.364885	Adrenal_Gland	0.940962	ANKRD12	intron_18_9136963_9182380	ENSG00000101745.17	0.906096
intron_19_10919680_10919877	0.355486	Adrenal_Gland	0.940962	CARM1	intron_19_11030356_11030553	ENSG00000142453.12	0.924
intron_19_11402541_11402650	0.355775	Adrenal_Gland	0.940962	RGL3	intron_19_11513217_11513326	ENSG00000205517.13	0.923445
intron_19_11402706_11405147	0.355775	Adrenal_Gland	0.940962	RGL3	intron_19_11513382_11515823	ENSG00000205517.13	-0.923445
intron_19_11442515_11445389	0.358666	Adrenal_Gland	0.940962	PRKCSH	intron_19_11553330_11556204	ENSG00000130175.10	-0.91791
intron_19_16129604_16132212	0.360567	Adrenal_Gland	0.940962	RAB8A	intron_19_16240414_16243022	ENSG00000167461.12	0.914286
intron_19_17352368_17360528	0.354708	Adrenal_Gland	0.940962	PLVAP	intron_19_17463177_17471337	ENSG00000130300.9	-0.925496
intron_19_19199234_19201649	0.359092	Adrenal_Gland	0.940962	RFXANK	intron_19_19310043_19312458	ENSG00000064490.14	0.917097
intron_19_38942751_38944969	0.355211	Adrenal_Gland	0.940962	ENSG00000269547	intron_19_39433391_39435609	ENSG00000269547.1	-0.924528
intron_19_38942751_38944969	0.355211	Adrenal_Gland	0.940962	FBXO17	intron_19_39433391_39435609	ENSG00000269190.6	-0.924528
intron_19_45818146_45821384	0.36122	Adrenal_Gland	0.940962	SYMPK	intron_19_46321404_46324642	ENSG00000125755.19	0.913043
intron_19_45827918_45828970	0.36122	Adrenal_Gland	0.940962	SYMPK	intron_19_46331176_46332228	ENSG00000125755.19	-0.913043
intron_19_45854507_45863058	0.357057	Adrenal_Gland	0.940962	SYMPK	intron_19_46357765_46366316	ENSG00000125755.19	0.920988
intron_19_46733875_46736823	0.362168	Adrenal_Gland	0.940962	STRN4	intron_19_47237132_47240080	ENSG00000090372.15	0.911243
intron_19_47539878_47540176	0.352737	Adrenal_Gland	0.940962	ZNF541	intron_19_48043135_48043433	ENSG00000118156.13	-0.929293
intron_19_48133097_48135680	0.353648	Adrenal_Gland	0.940962	LIG1	intron_19_48636354_48638937	ENSG00000105486.15	0.927536
intron_19_49359499_49359844	0.357853	Adrenal_Gland	0.940962	TEAD2	intron_19_49862756_49863101	ENSG00000074219.14	-0.919463
intron_19_49598013_49599272	0.357813	Adrenal_Gland	0.940962	PRR12	intron_19_50101270_50102529	ENSG00000126464.15	-0.91954
intron_19_49792064_49792991	0.362795	Adrenal_Gland	0.940962	AP2A1	intron_19_50295321_50296248	ENSG00000196961.13	-0.910053
intron_19_58415646_58415819	0.36122	Adrenal_Gland	0.940962	ZNF584	intron_19_58927013_58927186	ENSG00000171574.19	0.913043
intron_19_58415940_58416811	0.36122	Adrenal_Gland	0.940962	ZNF584	intron_19_58927307_58928178	ENSG00000171574.19	0.913043
intron_19_6444301_6452312	0.357093	Adrenal_Gland	0.940962	SLC25A23	intron_19_6444312_6452323	ENSG00000125648.15	0.920918
intron_19_6452479_6453981	0.355166	Adrenal_Gland	0.940962	SLC25A23	intron_19_6452490_6453992	ENSG00000125648.15	0.924615
intron_1_103573260_103573708	0.365171	Adrenal_Gland	0.940962	AMY2B	intron_1_104115882_104116330	ENSG00000240038.7	0.905556
intron_1_109229572_109230878	0.357573	Adrenal_Gland	0.940962	SARS1	intron_1_109772194_109773500	ENSG00000031698.13	-0.92
intron_1_112960575_112968035	0.354928	Adrenal_Gland	0.940962	SLC16A1-AS1	intron_1_113503197_113510657	ENSG00000226419.8	0.925072
intron_1_116399314_116400896	0.359237	Adrenal_Gland	0.940962	ATP1A1-AS1	intron_1_116941936_116943518	ENSG00000203865.13	0.916821
intron_1_116406148_116418459	0.358269	Adrenal_Gland	0.940962	ATP1A1-AS1	intron_1_116948770_116961081	ENSG00000203865.13	0.918669
intron_1_117018560_117021573	0.359011	Adrenal_Gland	0.940962	CD101	intron_1_117561182_117564195	ENSG00000134256.13	0.917251
intron_1_13476099_13512963	0.362522	Adrenal_Gland	0.940962	LRRC38	intron_1_13802567_13839458	ENSG00000162494.6	-0.910569
intron_1_153760918_153761020	0.365033	Adrenal_Gland	0.940962	INTS3	intron_1_153733394_153733496	ENSG00000143624.14	-0.905817
intron_1_153760918_153761570	0.365033	Adrenal_Gland	0.940962	INTS3	intron_1_153733394_153734046	ENSG00000143624.14	0.905817
intron_1_155060832_155061418	0.353448	Adrenal_Gland	0.940962	ADAM15	intron_1_155033308_155033894	ENSG00000143537.14	-0.927922
intron_1_15737994_15738093	0.361621	Adrenal_Gland	0.940962	SLC25A34	intron_1_16064489_16064588	ENSG00000162461.8	0.912281
intron_1_161130847_161132391	0.362687	Adrenal_Gland	0.940962	DEDD	intron_1_161100637_161102181	ENSG00000158796.17	-0.910256
intron_1_171193523_171196649	0.355211	Adrenal_Gland	0.940962	FMO2	intron_1_171162662_171165788	ENSG00000094963.14	-0.924528
intron_1_178869223_178870741	0.357578	Adrenal_Gland	0.940962	ANGPTL1	intron_1_178838358_178839876	ENSG00000116194.13	-0.91999
intron_1_179889369_179900126	0.357573	Adrenal_Gland	0.940962	TOR1AIP1	intron_1_179858504_179869261	ENSG00000143337.19	0.92
intron_1_183627594_183630461	0.355967	Adrenal_Gland	0.940962	ARPC5	intron_1_183596729_183599596	ENSG00000162704.16	0.923077
intron_1_19597109_19622100	0.354966	Adrenal_Gland	0.940962	MICOS10-NBL1	intron_1_19923603_19948594	ENSG00000270136.6	0.925
intron_1_19597109_19622100	0.354966	Adrenal_Gland	0.940962	MICOS10	intron_1_19923603_19948594	ENSG00000173436.15	0.925
intron_1_19623583_19626387	0.354966	Adrenal_Gland	0.940962	MICOS10-NBL1	intron_1_19950077_19952881	ENSG00000270136.6	-0.925
intron_1_19623583_19626387	0.354966	Adrenal_Gland	0.940962	MICOS10	intron_1_19950077_19952881	ENSG00000173436.15	-0.925
intron_1_204261448_204264942	0.361795	Adrenal_Gland	0.940962	PLEKHA6	intron_1_204230576_204234070	ENSG00000143850.16	0.91195
intron_1_204261508_204264942	0.361795	Adrenal_Gland	0.940962	PLEKHA6	intron_1_204230636_204234070	ENSG00000143850.16	-0.91195
intron_1_204430038_204431669	0.352923	Adrenal_Gland	0.940962	PIK3C2B	intron_1_204399166_204400797	ENSG00000133056.14	-0.928934
intron_1_220748803_220754947	0.357445	Adrenal_Gland	0.940962	MTARC2	intron_1_220922145_220928289	ENSG00000117791.16	-0.920245
intron_1_222715269_222715684	0.359317	Adrenal_Gland	0.940962	BROX	intron_1_222888611_222889026	ENSG00000162819.12	-0.916667
intron_1_235980653_235981611	0.357133	Adrenal_Gland	0.940962	NID1	intron_1_236143953_236144911	ENSG00000116962.15	0.920842
intron_1_245059458_245082083	0.353648	Adrenal_Gland	0.940962	EFCAB2	intron_1_245222760_245245385	ENSG00000203666.13	0.927536
intron_1_27830891_27832756	0.359483	Adrenal_Gland	0.940962	PPP1R8	intron_1_28157402_28159267	ENSG00000117751.18	0.91635
intron_1_27897707_27906928	0.364331	Adrenal_Gland	0.940962	RPA2	intron_1_28224218_28233439	ENSG00000117748.10	-0.907143
intron_1_36419054_36420476	0.360384	Adrenal_Gland	0.940962	OSCP1	intron_1_36884655_36886077	ENSG00000116885.18	0.914634
intron_1_36422896_36423363	0.362522	Adrenal_Gland	0.940962	OSCP1	intron_1_36888497_36888964	ENSG00000116885.18	-0.910569
intron_1_36431882_36432422	0.362522	Adrenal_Gland	0.940962	OSCP1	intron_1_36897483_36898023	ENSG00000116885.18	-0.910569
intron_1_40315664_40315845	0.359317	Adrenal_Gland	0.940962	COL9A2	intron_1_40781336_40781517	ENSG00000049089.15	0.916667
intron_1_40315664_40317123	0.359317	Adrenal_Gland	0.940962	COL9A2	intron_1_40781336_40782795	ENSG00000049089.15	-0.916667
intron_1_44701119_44724122	0.354557	Adrenal_Gland	0.940962	ARMH1	intron_1_45166791_45189794	ENSG00000198520.12	0.925786
intron_1_45620433_45620528	0.360766	Adrenal_Gland	0.940962	CCDC17	intron_1_46086105_46086200	ENSG00000159588.15	0.913907
intron_1_45620433_45620723	0.359464	Adrenal_Gland	0.940962	CCDC17	intron_1_46086105_46086395	ENSG00000159588.15	-0.916386
intron_1_53852270_53855001	0.358694	Adrenal_Gland	0.940962	YIPF1	intron_1_54317943_54320674	ENSG00000058799.15	0.917857
intron_1_58539310_58541491	0.353431	Adrenal_Gland	0.940962	OMA1	intron_1_59004982_59007163	ENSG00000162600.12	-0.927956
intron_1_63593734_63629425	0.361373	Adrenal_Gland	0.940962	PGM1	intron_1_64059405_64095096	ENSG00000079739.17	-0.912752
intron_1_6825210_6887654	0.355047	Adrenal_Gland	0.940962	CAMTA1	intron_1_6885270_6947714	ENSG00000171735.20	0.924844
intron_1_89012027_89013185	0.354896	Adrenal_Gland	0.940962	GBP3	intron_1_89477710_89478868	ENSG00000117226.12	-0.925134
intron_1_89525022_89568247	0.357693	Adrenal_Gland	0.940962	LRRC8B	intron_1_89990581_90033806	ENSG00000197147.15	0.919771
intron_1_94679607_94705439	0.356915	Adrenal_Gland	0.940962	SLC44A3-AS1	intron_1_95145163_95170995	ENSG00000224081.10	-0.92126
intron_1_94679607_94732258	0.356915	Adrenal_Gland	0.940962	SLC44A3-AS1	intron_1_95145163_95197814	ENSG00000224081.10	0.92126
intron_1_94679607_94819956	0.356915	Adrenal_Gland	0.940962	SLC44A3-AS1	intron_1_95145163_95285512	ENSG00000224081.10	0.92126
intron_1_94983306_95027129	0.364419	Adrenal_Gland	0.940962	ALG14	intron_1_95448862_95492685	ENSG00000172339.10	0.906977
intron_1_94983633_95027129	0.364419	Adrenal_Gland	0.940962	ALG14	intron_1_95449189_95492685	ENSG00000172339.10	-0.906977
intron_20_25489985_25491351	0.361337	Adrenal_Gland	0.940962	NINL	intron_20_25470621_25471987	ENSG00000101004.16	0.912821
intron_20_34792563_34825472	0.360891	Adrenal_Gland	0.940962	NCOA6	intron_20_33380366_33413275	ENSG00000198646.14	0.913669
intron_20_35013066_35016008	0.353333	Adrenal_Gland	0.940962	TRPC4AP	intron_20_33600869_33603811	ENSG00000100991.12	0.928144
intron_20_35632025_35632163	0.354183	Adrenal_Gland	0.940962	CPNE1	intron_20_34219947_34220085	ENSG00000214078.13	0.926505
intron_20_36897959_36904157	0.357813	Adrenal_Gland	0.940962	SAMHD1	intron_20_35526362_35532560	ENSG00000101347.11	0.91954
intron_20_3740912_3742284	0.357087	Adrenal_Gland	0.940962	HSPA12B	intron_20_3721559_3722931	ENSG00000132622.11	-0.92093
intron_20_3912634_3916927	0.355532	Adrenal_Gland	0.940962	PANK2	intron_20_3893281_3897574	ENSG00000125779.24	0.923913
intron_20_43591054_43594693	0.353523	Adrenal_Gland	0.940962	IFT52	intron_20_42219694_42223333	ENSG00000101052.13	-0.927778
intron_20_44936976_44938061	0.359839	Adrenal_Gland	0.940962	PABPC1L	intron_20_43565617_43566702	ENSG00000101104.13	-0.915672
intron_20_44972158_44978443	0.363498	Adrenal_Gland	0.940962	STK4	intron_20_43600799_43607084	ENSG00000101109.13	0.90872
intron_20_50594714_50595369	0.354892	Adrenal_Gland	0.940962	RIPOR3	intron_20_49211251_49211906	ENSG00000042062.13	-0.925142
intron_20_5773043_5863024	0.363878	Adrenal_Gland	0.940962	SHLD1	intron_20_5753689_5843670	ENSG00000171984.15	-0.908001
intron_21_32603292_32604125	0.355967	Adrenal_Gland	0.940962	CFAP298-TCP10L	intron_21_33975602_33976435	ENSG00000265590.10	-0.923077
intron_21_32603292_32604125	0.355967	Adrenal_Gland	0.940962	CFAP298	intron_21_33975602_33976435	ENSG00000159079.19	-0.923077
intron_21_33447140_33448782	0.357783	Adrenal_Gland	0.940962	TMEM50B	intron_21_34819447_34821089	ENSG00000142188.17	-0.919598
intron_21_39347478_39348292	0.356397	Adrenal_Gland	0.940962	HMGN1	intron_21_40719404_40720218	ENSG00000205581.11	-0.922252
intron_21_39347952_39348292	0.356397	Adrenal_Gland	0.940962	HMGN1	intron_21_40719878_40720218	ENSG00000205581.11	0.922252
intron_21_46398130_46398235	0.353861	Adrenal_Gland	0.940962	PCNT	intron_21_47818044_47818149	ENSG00000160299.19	-0.927126
intron_22_17104810_17105591	0.358008	Adrenal_Gland	0.940962	IL17RA	intron_22_17585700_17586481	ENSG00000177663.15	-0.919167
intron_22_23877869_23882459	0.359599	Adrenal_Gland	0.940962	SLC2A11	intron_22_24220056_24224646	ENSG00000133460.20	-0.916129
intron_22_38202212_38213823	0.354278	Adrenal_Gland	0.940962	MAFF	intron_22_38598219_38609830	ENSG00000185022.12	0.926322
intron_22_38752665_38755763	0.362641	Adrenal_Gland	0.940962	SUN2	intron_22_39148670_39151768	ENSG00000100242.16	-0.910345
intron_22_50294778_50307553	0.355263	Adrenal_Gland	0.940962	PLXNB2	intron_22_50733207_50745982	ENSG00000196576.16	0.92443
intron_22_50316626_50317293	0.361575	Adrenal_Gland	0.940962	DENND6B	intron_22_50755055_50755722	ENSG00000205593.12	0.912367
intron_2_101262691_101264845	0.364191	Adrenal_Gland	0.940962	CNOT11	intron_2_101879153_101881307	ENSG00000158435.8	0.907407
intron_2_101271744_101272842	0.353923	Adrenal_Gland	0.940962	RNF149	intron_2_101888206_101889304	ENSG00000163162.9	-0.927007
intron_2_101271744_101273127	0.353923	Adrenal_Gland	0.940962	RNF149	intron_2_101888206_101889589	ENSG00000163162.9	0.927007
intron_2_101273341_101281859	0.353923	Adrenal_Gland	0.940962	RNF149	intron_2_101889803_101898321	ENSG00000163162.9	0.927007
intron_2_102337337_102338116	0.358034	Adrenal_Gland	0.940962	IL1RL1	intron_2_102953797_102954576	ENSG00000115602.17	-0.919118
intron_2_102362718_102367825	0.360891	Adrenal_Gland	0.940962	IL18R1	intron_2_102979178_102984285	ENSG00000115604.12	-0.913669
intron_2_120160974_120164836	0.355144	Adrenal_Gland	0.940962	EPB41L5	intron_2_120918550_120922412	ENSG00000115109.14	-0.924658
intron_2_130154482_130155096	0.356827	Adrenal_Gland	0.940962	SMPD4	intron_2_130912055_130912669	ENSG00000136699.20	-0.921429
intron_2_130182452_130182627	0.364331	Adrenal_Gland	0.940962	MZT2B	intron_2_130940025_130940200	ENSG00000152082.15	-0.907143
intron_2_130182452_130190469	0.364331	Adrenal_Gland	0.940962	MZT2B	intron_2_130940025_130948042	ENSG00000152082.15	0.907143
intron_2_173918785_173954873	0.365116	Adrenal_Gland	0.940962	SP3	intron_2_174783513_174819601	ENSG00000172845.18	-0.90566
intron_2_174395817_174398275	0.359777	Adrenal_Gland	0.940962	SCRN3	intron_2_175260545_175263003	ENSG00000144306.15	-0.915789
intron_2_174395817_174399922	0.359777	Adrenal_Gland	0.940962	SCRN3	intron_2_175260545_175264650	ENSG00000144306.15	0.915789
intron_2_190920248_190921024	0.362969	Adrenal_Gland	0.940962	GLS	intron_2_191784974_191785750	ENSG00000115419.14	-0.909722
intron_2_201381218_201384111	0.36364	Adrenal_Gland	0.940962	TRAK2	intron_2_202245941_202248834	ENSG00000115993.13	-0.908451
intron_2_20790398_20801292	0.354432	Adrenal_Gland	0.940962	LDAH	intron_2_20990158_21001052	ENSG00000118961.15	0.926027
intron_2_232850409_232856793	0.364772	Adrenal_Gland	0.940962	GIGYF2	intron_2_233715119_233721503	ENSG00000204120.16	-0.906309
intron_2_238347475_238348764	0.359021	Adrenal_Gland	0.940962	TRAF3IP1	intron_2_239256116_239257405	ENSG00000204104.12	0.917232
intron_2_241654647_241655271	0.360518	Adrenal_Gland	0.940962	ATG4B	intron_2_242594062_242594686	ENSG00000168397.17	-0.914379
intron_2_39518710_39557982	0.361893	Adrenal_Gland	0.940962	MAP4K3-DT	intron_2_39745851_39785123	ENSG00000231312.8	0.911765
intron_2_44715353_44743622	0.363743	Adrenal_Gland	0.940962	CAMKMT	intron_2_44942492_44970761	ENSG00000143919.15	-0.908257
intron_2_55316114_55317206	0.361562	Adrenal_Gland	0.940962	CCDC88A	intron_2_55543250_55544342	ENSG00000115355.18	0.912393
intron_2_61145196_61157862	0.357725	Adrenal_Gland	0.940962	C2orf74	intron_2_61372331_61384997	ENSG00000237651.8	-0.919708
intron_2_61145196_61162842	0.357725	Adrenal_Gland	0.940962	C2orf74	intron_2_61372331_61389977	ENSG00000237651.8	0.919708
intron_2_61145196_61163052	0.365407	Adrenal_Gland	0.940962	C2orf74	intron_2_61372331_61390187	ENSG00000237651.8	0.905109
intron_2_61159439_61162842	0.365407	Adrenal_Gland	0.940962	C2orf74	intron_2_61386574_61389977	ENSG00000237651.8	-0.905109
intron_2_71539239_71551041	0.364191	Adrenal_Gland	0.940962	DYSF	intron_2_71766369_71778171	ENSG00000135636.16	0.907407
intron_2_73520016_73534824	0.359579	Adrenal_Gland	0.940962	ALMS1	intron_2_73747143_73761951	ENSG00000116127.20	-0.916168
intron_2_73958207_73981135	0.361784	Adrenal_Gland	0.940962	DGUOK-AS1	intron_2_74185334_74208262	ENSG00000237883.4	-0.911972
intron_2_85554306_85555484	0.359317	Adrenal_Gland	0.940962	GGCX	intron_2_85781429_85782607	ENSG00000115486.13	-0.916667
intron_3_107791299_107798523	0.362586	Adrenal_Gland	0.940962	BBX	intron_3_107510146_107517370	ENSG00000114439.19	0.910448
intron_3_113284858_113285439	0.355731	Adrenal_Gland	0.940962	BOC	intron_3_113003705_113004286	ENSG00000144857.15	-0.923529
intron_3_113291748_113294687	0.355731	Adrenal_Gland	0.940962	CFAP44	intron_3_113010595_113013534	ENSG00000206530.11	-0.923529
intron_3_113294038_113294687	0.355731	Adrenal_Gland	0.940962	CFAP44	intron_3_113012885_113013534	ENSG00000206530.11	0.923529
intron_3_121718501_121719646	0.365352	Adrenal_Gland	0.940962	GOLGB1	intron_3_121437348_121438493	ENSG00000173230.17	-0.905213
intron_3_121718501_121722262	0.365352	Adrenal_Gland	0.940962	GOLGB1	intron_3_121437348_121441109	ENSG00000173230.17	-0.905213
intron_3_122755431_122758772	0.356827	Adrenal_Gland	0.940962	HSPBAP1	intron_3_122474278_122477619	ENSG00000169087.11	0.921429
intron_3_122755431_122759224	0.354358	Adrenal_Gland	0.940962	HSPBAP1	intron_3_122474278_122478071	ENSG00000169087.11	-0.926169
intron_3_124769113_124773690	0.359808	Adrenal_Gland	0.940962	ITGB5	intron_3_124487960_124492537	ENSG00000082781.12	-0.91573
intron_3_12825639_12827440	0.356544	Adrenal_Gland	0.940962	CAND2	intron_3_12867138_12868939	ENSG00000144712.13	-0.921971
intron_3_131243496_131349557	0.358502	Adrenal_Gland	0.940962	NEK11	intron_3_130962340_131068401	ENSG00000114670.14	-0.918223
intron_3_152432920_152445282	0.356869	Adrenal_Gland	0.940962	MBNL1	intron_3_152150709_152163071	ENSG00000152601.18	0.921348
intron_3_158588924_158592434	0.362193	Adrenal_Gland	0.940962	MLF1	intron_3_158306713_158310223	ENSG00000178053.21	-0.911194
intron_3_158592581_158596862	0.362563	Adrenal_Gland	0.940962	MLF1	intron_3_158310370_158314651	ENSG00000178053.21	0.910493
intron_3_158804371_158807040	0.355816	Adrenal_Gland	0.940962	MFSD1	intron_3_158522160_158524829	ENSG00000118855.21	-0.923368
intron_3_19951061_19975601	0.365171	Adrenal_Gland	0.940962	RAB5A	intron_3_19992553_20017093	ENSG00000144566.11	-0.905556
intron_3_28331950_28332369	0.364583	Adrenal_Gland	0.940962	AZI2	intron_3_28373441_28373860	ENSG00000163512.14	-0.906667
intron_3_28331954_28332369	0.364583	Adrenal_Gland	0.940962	AZI2	intron_3_28373445_28373860	ENSG00000163512.14	0.906667
intron_3_37821100_37834679	0.355555	Adrenal_Gland	0.940962	ITGA9-AS1	intron_3_37862591_37876170	ENSG00000235257.11	0.923868
intron_3_47067118_47080801	0.362843	Adrenal_Gland	0.940962	SETD2	intron_3_47108608_47122291	ENSG00000181555.22	-0.90996
intron_3_56558910_56559569	0.362051	Adrenal_Gland	0.940962	CCDC66	intron_3_56592938_56593597	ENSG00000180376.17	-0.911464
intron_3_66221127_66236544	0.365128	Adrenal_Gland	0.940962	SLC25A26	intron_3_66271553_66286968	ENSG00000144741.19	0.905637
intron_4_100447571_100465423	0.364998	Adrenal_Gland	0.940962	EMCN	intron_4_101368728_101386580	ENSG00000164035.10	0.905882
intron_4_102669049_102670916	0.365138	Adrenal_Gland	0.940962	MANBA	intron_4_103590206_103592073	ENSG00000109323.11	0.905618
intron_4_119291261_119292338	0.353923	Adrenal_Gland	0.940962	USP53	intron_4_120212416_120213493	ENSG00000145390.12	0.927007
intron_4_121807622_121809967	0.365043	Adrenal_Gland	0.940962	EXOSC9	intron_4_122728777_122731122	ENSG00000123737.13	-0.905797
intron_4_1241519_1241651	0.359127	Adrenal_Gland	0.940962	CTBP1	intron_4_1235307_1235439	ENSG00000159692.17	-0.917031
intron_4_159343404_159344036	0.359183	Adrenal_Gland	0.940962	RAPGEF2	intron_4_160264556_160265188	ENSG00000109756.10	-0.916923
intron_4_168832171_168890922	0.364256	Adrenal_Gland	0.940962	PALLD	intron_4_169753322_169812073	ENSG00000129116.20	0.907285
intron_4_186209272_186210469	0.358162	Adrenal_Gland	0.940962	CYP4V2	intron_4_187130426_187131623	ENSG00000145476.16	-0.918874
intron_4_1955849_1955983	0.363448	Adrenal_Gland	0.940962	NSD2	intron_4_1957576_1957710	ENSG00000109685.19	-0.908815
intron_4_2259057_2261725	0.355734	Adrenal_Gland	0.940962	MXD4	intron_4_2260784_2263452	ENSG00000123933.17	0.923524
intron_4_2908604_2909339	0.360058	Adrenal_Gland	0.940962	ADD1	intron_4_2910331_2911066	ENSG00000087274.19	-0.915254
intron_4_2908604_2914884	0.360058	Adrenal_Gland	0.940962	ADD1	intron_4_2910331_2916611	ENSG00000087274.19	0.915254
intron_4_8008197_8009050	0.361315	Adrenal_Gland	0.940962	ABLIM2	intron_4_8009924_8010777	ENSG00000163995.21	-0.912863
intron_4_8008200_8009050	0.361315	Adrenal_Gland	0.940962	ABLIM2	intron_4_8009927_8010777	ENSG00000163995.21	0.912863
intron_4_8225216_8226980	0.360567	Adrenal_Gland	0.940962	SH3TC1	intron_4_8226943_8228707	ENSG00000125089.18	0.914286
intron_4_82426129_82426463	0.359645	Adrenal_Gland	0.940962	HNRNPDL	intron_4_83347282_83347616	ENSG00000152795.18	-0.916042
intron_4_82426129_82427190	0.359645	Adrenal_Gland	0.940962	HNRNPDL	intron_4_83347282_83348343	ENSG00000152795.18	0.916042
intron_4_83267774_83272087	0.353785	Adrenal_Gland	0.940962	COQ2	intron_4_84188927_84193240	ENSG00000173085.15	0.927273
intron_4_98885061_98886454	0.354724	Adrenal_Gland	0.940962	EIF4E	intron_4_99806212_99807605	ENSG00000151247.13	0.925466
intron_5_146504006_146507028	0.356333	Adrenal_Gland	0.940962	TCERG1	intron_5_145883569_145886591	ENSG00000113649.13	0.922374
intron_5_151030747_151032287	0.360353	Adrenal_Gland	0.940962	TNIP1	intron_5_150410308_150411848	ENSG00000145901.16	-0.914692
intron_5_154011320_154026399	0.360567	Adrenal_Gland	0.940962	FAM114A2	intron_5_153390880_153405959	ENSG00000055147.19	0.914286
intron_5_1599827_1602691	0.364115	Adrenal_Gland	0.940962	ENSG00000291079	intron_5_1599942_1602806	ENSG00000291079.1	0.907552
intron_5_1599827_1602691	0.364115	Adrenal_Gland	0.940962	PDCD6P1	intron_5_1599942_1602806	ENSG00000188002.13	0.907552
intron_5_178138396_178142583	0.354122	Adrenal_Gland	0.940962	RMND5B	intron_5_177565397_177569584	ENSG00000145916.19	-0.926624
intron_5_179616218_179616899	0.355712	Adrenal_Gland	0.940962	HNRNPH1	intron_5_179043219_179043900	ENSG00000169045.18	0.923567
intron_5_1798947_1799771	0.356206	Adrenal_Gland	0.940962	MRPL36	intron_5_1799061_1799885	ENSG00000171421.13	0.922619
intron_5_31531525_31531990	0.357632	Adrenal_Gland	0.940962	DROSHA	intron_5_31531632_31532097	ENSG00000113360.17	0.919887
intron_5_40979909_40981392	0.36343	Adrenal_Gland	0.940962	C7	intron_5_40980011_40981494	ENSG00000112936.21	-0.908849
intron_5_40979909_41015726	0.36343	Adrenal_Gland	0.940962	C7	intron_5_40980011_41015828	ENSG00000112936.21	0.908849
intron_5_50668125_50744736	0.365305	Adrenal_Gland	0.940962	PARP8	intron_5_49963959_50040570	ENSG00000151883.19	-0.905303
intron_5_50668125_50750151	0.365305	Adrenal_Gland	0.940962	PARP8	intron_5_49963959_50045985	ENSG00000151883.19	0.905303
intron_5_50750188_50759643	0.359317	Adrenal_Gland	0.940962	PARP8	intron_5_50046022_50055477	ENSG00000151883.19	-0.916667
intron_5_80166478_80169335	0.359933	Adrenal_Gland	0.940962	SERINC5	intron_5_79462301_79465158	ENSG00000164300.17	0.915493
intron_6_107154777_107193822	0.360112	Adrenal_Gland	0.940962	PDSS2	intron_6_107475981_107515026	ENSG00000164494.12	0.915152
intron_6_130876775_130878104	0.353049	Adrenal_Gland	0.940962	EPB41L2	intron_6_131197915_131199244	ENSG00000079819.20	-0.928692
intron_6_143502122_143502355	0.358346	Adrenal_Gland	0.940962	FUCA2	intron_6_143823259_143823492	ENSG00000001036.14	0.918521
intron_6_147278204_147291094	0.353838	Adrenal_Gland	0.940962	STXBP5	intron_6_147599340_147612230	ENSG00000164506.16	0.927171
intron_6_161098427_161101892	0.35362	Adrenal_Gland	0.940962	MAP3K4	intron_6_161519459_161522924	ENSG00000085511.20	-0.927591
intron_6_167022631_167024782	0.356751	Adrenal_Gland	0.940962	CEP43	intron_6_167436119_167438270	ENSG00000213066.14	-0.921574
intron_6_26428107_26428643	0.356787	Adrenal_Gland	0.940962	BTN2A3P	intron_6_26428335_26428871	ENSG00000291104.1	0.921504
intron_6_27389075_27395017	0.359933	Adrenal_Gland	0.940962	ZNF391	intron_6_27356854_27362796	ENSG00000124613.9	0.915493
intron_6_27389075_27399442	0.359933	Adrenal_Gland	0.940962	ZNF391	intron_6_27356854_27367221	ENSG00000124613.9	-0.915493
intron_6_3004651_3006468	0.3622	Adrenal_Gland	0.940962	NQO2	intron_6_3004885_3006702	ENSG00000124588.22	-0.91118
intron_6_31702130_31703150	0.361554	Adrenal_Gland	0.940962	ABHD16A	intron_6_31669907_31670927	ENSG00000204427.12	0.912407
intron_6_52269226_52272301	0.363671	Adrenal_Gland	0.940962	MCM3	intron_6_52134024_52137099	ENSG00000112118.20	0.908392
intron_6_90536401_90547258	0.357291	Adrenal_Gland	0.940962	MAP3K7	intron_6_91246120_91256977	ENSG00000135341.19	0.92054
intron_7_100854378_100854620	0.355712	Adrenal_Gland	0.940962	SLC12A9	intron_7_100452000_100452242	ENSG00000146828.18	0.923567
intron_7_102197305_102198802	0.363397	Adrenal_Gland	0.940962	CUX1	intron_7_101840585_101842082	ENSG00000257923.12	-0.908911
intron_7_102600388_102605858	0.36308	Adrenal_Gland	0.940962	RASA4	intron_7_102240835_102246305	ENSG00000105808.19	-0.909513
intron_7_102605987_102608761	0.36308	Adrenal_Gland	0.940962	ENSG00000205236	intron_7_102246434_102249208	ENSG00000205236.6	0.909513
intron_7_102605987_102608761	0.36308	Adrenal_Gland	0.940962	RASA4	intron_7_102246434_102249208	ENSG00000105808.19	0.909513
intron_7_108312731_108399436	0.355775	Adrenal_Gland	0.940962	NRCAM	intron_7_107953175_108039880	ENSG00000091129.22	0.923445
intron_7_115014533_115015688	0.358746	Adrenal_Gland	0.940962	MDFIC	intron_7_114654587_114655742	ENSG00000135272.13	0.917757
intron_7_116904383_116906263	0.363013	Adrenal_Gland	0.940962	CAPZA2	intron_7_116544437_116546317	ENSG00000198898.15	-0.909639
intron_7_1936897_1957629	0.362887	Adrenal_Gland	0.940962	ENSG00000286192	intron_7_1976533_1997264	ENSG00000286192.1	0.909877
intron_7_1936897_1957629	0.362887	Adrenal_Gland	0.940962	MAD1L1	intron_7_1976533_1997264	ENSG00000002822.16	0.909877
intron_7_25124127_25125200	0.356627	Adrenal_Gland	0.940962	CYCS	intron_7_25163746_25164819	ENSG00000172115.9	0.921811
intron_7_43987888_43988086	0.358602	Adrenal_Gland	0.940962	POLR2J4	intron_7_44027487_44027685	ENSG00000214783.9	0.918033
intron_7_43987888_43988086	0.358602	Adrenal_Gland	0.940962	UPK3BL3P	intron_7_44027487_44027685	ENSG00000239556.4	0.918033
intron_7_45745048_45746827	0.35821	Adrenal_Gland	0.940962	ENSG00000291207	intron_7_45784647_45786426	ENSG00000291207.1	0.918782
intron_7_45745048_45747215	0.363546	Adrenal_Gland	0.940962	ENSG00000291207	intron_7_45784647_45786814	ENSG00000291207.1	-0.908629
intron_7_45745048_45747215	0.363546	Adrenal_Gland	0.940962	SEPTIN7P2	intron_7_45784647_45786814	ENSG00000214765.11	-0.908629
intron_7_45746948_45747215	0.363546	Adrenal_Gland	0.940962	ENSG00000291207	intron_7_45786547_45786814	ENSG00000291207.1	0.908629
intron_7_47442055_47481103	0.361771	Adrenal_Gland	0.940962	TNS3	intron_7_47481653_47520701	ENSG00000136205.18	-0.911996
intron_7_6741852_6746088	0.360728	Adrenal_Gland	0.940962	ENSG00000290835	intron_7_6781483_6785719	ENSG00000290835.1	-0.913979
intron_7_6741852_6746088	0.360728	Adrenal_Gland	0.940962	PMS2CL	intron_7_6781483_6785719	ENSG00000187953.11	-0.913979
intron_7_7801743_7877281	0.361115	Adrenal_Gland	0.940962	UMAD1	intron_7_7841374_7916912	ENSG00000219545.12	-0.913242
intron_7_88116814_88125589	0.353378	Adrenal_Gland	0.940962	ADAM22	intron_7_87746129_87754904	ENSG00000008277.15	-0.928058
intron_7_95406247_95406987	0.353111	Adrenal_Gland	0.940962	PON2	intron_7_95035559_95036299	ENSG00000105854.13	-0.928571
intron_7_95411743_95412312	0.356827	Adrenal_Gland	0.940962	PON2	intron_7_95041055_95041624	ENSG00000105854.13	0.921429
intron_7_95411779_95412312	0.360567	Adrenal_Gland	0.940962	PON2	intron_7_95041091_95041624	ENSG00000105854.13	-0.914286
intron_7_95412477_95416172	0.360567	Adrenal_Gland	0.940962	PON2	intron_7_95041789_95045484	ENSG00000105854.13	0.914286
intron_7_95412477_95416242	0.360567	Adrenal_Gland	0.940962	PON2	intron_7_95041789_95045554	ENSG00000105854.13	0.914286
intron_8_102232304_102238559	0.353493	Adrenal_Gland	0.940962	RRM2B	intron_8_103244532_103250787	ENSG00000048392.13	-0.927835
intron_8_119781193_119783381	0.364256	Adrenal_Gland	0.940962	TAF2	intron_8_120793433_120795621	ENSG00000064313.13	-0.907285
intron_8_132572480_132578408	0.354772	Adrenal_Gland	0.940962	DNAAF11	intron_8_133584728_133590655	ENSG00000129295.10	0.925373
intron_8_132572480_132583694	0.354772	Adrenal_Gland	0.940962	DNAAF11	intron_8_133584728_133595941	ENSG00000129295.10	-0.925373
intron_8_143247749_143249690	0.361554	Adrenal_Gland	0.940962	ENSG00000264668	intron_8_144329919_144331860	ENSG00000264668.2	-0.912409
intron_8_143247749_143249690	0.361554	Adrenal_Gland	0.940962	ZFP41	intron_8_144329919_144331860	ENSG00000181638.20	-0.912409
intron_8_143251340_143259775	0.357725	Adrenal_Gland	0.940962	ZFP41	intron_8_144333510_144341945	ENSG00000181638.20	-0.919708
intron_8_143269520_143274704	0.363516	Adrenal_Gland	0.940962	GLI4	intron_8_144351690_144356874	ENSG00000250571.7	0.908687
intron_8_143378820_143378912	0.360334	Adrenal_Gland	0.940962	RHPN1	intron_8_144460990_144461082	ENSG00000158106.14	0.914729
intron_8_143379078_143379315	0.360334	Adrenal_Gland	0.940962	RHPN1	intron_8_144461248_144461485	ENSG00000158106.14	0.914729
intron_8_19820518_19822439	0.35456	Adrenal_Gland	0.940962	INTS10	intron_8_19678029_19679950	ENSG00000104613.12	-0.925781
intron_8_38788819_38819522	0.357023	Adrenal_Gland	0.940962	TACC1	intron_8_38646337_38677040	ENSG00000147526.20	0.921053
intron_8_52623727_52624717	0.356754	Adrenal_Gland	0.940962	RB1CC1	intron_8_53536287_53537277	ENSG00000023287.13	-0.921569
intron_8_52623859_52624717	0.356754	Adrenal_Gland	0.940962	RB1CC1	intron_8_53536419_53537277	ENSG00000023287.13	0.921569
intron_8_52624787_52628032	0.356754	Adrenal_Gland	0.940962	RB1CC1	intron_8_53537347_53540592	ENSG00000023287.13	-0.921569
intron_8_52624787_52628041	0.356754	Adrenal_Gland	0.940962	RB1CC1	intron_8_53537347_53540601	ENSG00000023287.13	0.921569
intron_8_54142786_54147382	0.362386	Adrenal_Gland	0.940962	MRPL15	intron_8_55055346_55059942	ENSG00000137547.9	-0.910828
intron_8_85109800_85110115	0.359652	Adrenal_Gland	0.940962	LRRCC1	intron_8_86022035_86022350	ENSG00000133739.16	-0.916028
intron_9_104816345_104817332	0.360511	Adrenal_Gland	0.940962	ABCA1	intron_9_107578626_107579613	ENSG00000165029.17	-0.914392
intron_9_114592652_114597570	0.363302	Adrenal_Gland	0.940962	ATP6V1G1	intron_9_117354932_117359850	ENSG00000136888.8	-0.909091
intron_9_125149921_125153533	0.362317	Adrenal_Gland	0.940962	PPP6C	intron_9_127912200_127915812	ENSG00000119414.12	-0.910959
intron_9_136218808_136218994	0.362317	Adrenal_Gland	0.940962	QSOX2	intron_9_139110654_139110840	ENSG00000165661.18	-0.910959
intron_9_136410739_136411997	0.356754	Adrenal_Gland	0.940962	PMPCA	intron_9_139305191_139306449	ENSG00000165688.14	-0.921569
intron_9_33464976_33465207	0.361243	Adrenal_Gland	0.940962	NOL6	intron_9_33464974_33465205	ENSG00000165271.17	0.912999
intron_9_35380639_35381100	0.361419	Adrenal_Gland	0.940962	UNC13B	intron_9_35380636_35381097	ENSG00000198722.15	-0.912664
intron_9_5732479_5738450	0.358034	Adrenal_Gland	0.940962	RIC1	intron_9_5732479_5738450	ENSG00000107036.12	-0.919118
intron_9_5831028_5832690	0.360109	Adrenal_Gland	0.940962	ERMP1	intron_9_5831028_5832690	ENSG00000099219.15	-0.915157
intron_9_6981118_6984166	0.353164	Adrenal_Gland	0.940962	KDM4C	intron_9_6981118_6984166	ENSG00000107077.19	-0.928469
intron_9_75077580_75083087	0.364742	Adrenal_Gland	0.940962	NMRK1	intron_9_77692496_77698003	ENSG00000106733.21	-0.906367
intron_9_77390142_77403236	0.361893	Adrenal_Gland	0.940962	VPS13A	intron_9_80005058_80018152	ENSG00000197969.14	-0.911765
intron_9_85806133_85822880	0.360384	Adrenal_Gland	0.940962	ENSG00000290924	intron_9_88421048_88437795	ENSG00000290924.1	0.914634
intron_9_90867199_90874204	0.364419	Adrenal_Gland	0.940962	SYK	intron_9_93629481_93636486	ENSG00000165025.15	-0.906977
intron_9_96514949_96515649	0.360772	Adrenal_Gland	0.940962	CDC14B	intron_9_99277231_99277931	ENSG00000081377.17	-0.913894
intron_16_89098763_89100662	0.328867	Adipose_Subcutaneous	0.940969	ACSF3	intron_16_89165171_89167070	ENSG00000176715.17	-0.976399
intron_1_94931985_94961317	0.328877	Adipose_Subcutaneous	0.940969	CNN3-DT	intron_1_95397541_95426873	ENSG00000235501.8	0.976378
intron_6_109344196_109348427	0.328828	Adipose_Subcutaneous	0.940969	CCDC162P	intron_6_109665399_109669630	ENSG00000203799.14	0.976478
intron_13_110646090_110647101	0.265001	Pituitary	0.940971	CARS2	intron_13_111298437_111299448	ENSG00000134905.17	1.11465
intron_1_160124056_160124296	0.265018	Pituitary	0.940971	ATP1A2	intron_1_160093846_160094086	ENSG00000018625.15	1.11461
intron_4_105703809_105708638	0.264976	Pituitary	0.940971	INTS12	intron_4_106624966_106629795	ENSG00000138785.16	1.11471
intron_10_3147737_3149621	0.359504	Cells_EBV-transformed_lymphocytes	0.940972	PITRM1	intron_10_3189929_3191813	ENSG00000107959.17	-0.916311
intron_11_18093965_18096771	0.36045	Cells_EBV-transformed_lymphocytes	0.940972	SAAL1	intron_11_18115512_18118318	ENSG00000166788.10	0.914508
intron_11_75444495_75448492	0.359625	Cells_EBV-transformed_lymphocytes	0.940972	GDPD5	intron_11_75155540_75159537	ENSG00000158555.15	0.91608
intron_12_100200919_100204940	0.360247	Cells_EBV-transformed_lymphocytes	0.940972	ACTR6	intron_12_100594697_100598718	ENSG00000075089.10	0.914894
intron_12_132121980_132125194	0.35997	Cells_EBV-transformed_lymphocytes	0.940972	ENSG00000291171	intron_12_132606525_132609739	ENSG00000291171.1	-0.915423
intron_12_49043998_49044191	0.360891	Cells_EBV-transformed_lymphocytes	0.940972	KMT2D	intron_12_49437781_49437974	ENSG00000167548.18	-0.913669
intron_14_56616027_56617183	0.360665	Cells_EBV-transformed_lymphocytes	0.940972	TMEM260	intron_14_57082745_57083901	ENSG00000070269.14	0.914099
intron_14_93207441_93210648	0.359667	Cells_EBV-transformed_lymphocytes	0.940972	UBR7	intron_14_93673786_93676994	ENSG00000012963.15	0.916
intron_15_57282598_57286157	0.360728	Cells_EBV-transformed_lymphocytes	0.940972	TCF12	intron_15_57574796_57578355	ENSG00000140262.18	0.913979
intron_17_48048462_48050607	0.360567	Cells_EBV-transformed_lymphocytes	0.940972	NFE2L1	intron_17_46125824_46127969	ENSG00000082641.16	0.914286
intron_17_48048864_48050607	0.360567	Cells_EBV-transformed_lymphocytes	0.940972	NFE2L1	intron_17_46126226_46127969	ENSG00000082641.16	-0.914286
intron_17_8289414_8289813	0.360175	Cells_EBV-transformed_lymphocytes	0.940972	RANGRF	intron_17_8192732_8193131	ENSG00000108961.14	-0.915031
intron_18_2775924_2777806	0.359844	Cells_EBV-transformed_lymphocytes	0.940972	SMCHD1	intron_18_2775922_2777804	ENSG00000101596.17	-0.915663
intron_19_16129604_16132212	0.360567	Cells_EBV-transformed_lymphocytes	0.940972	RAB8A	intron_19_16240414_16243022	ENSG00000167461.12	0.914286
intron_1_233614526_233666595	0.360826	Cells_EBV-transformed_lymphocytes	0.940972	KCNK1	intron_1_233750272_233802341	ENSG00000135750.15	-0.913793
intron_1_27830891_27832756	0.359483	Cells_EBV-transformed_lymphocytes	0.940972	PPP1R8	intron_1_28157402_28159267	ENSG00000117751.18	-0.91635
intron_1_3891057_3891626	0.360563	Cells_EBV-transformed_lymphocytes	0.940972	C1orf174	intron_1_3807621_3808190	ENSG00000198912.12	-0.914292
intron_1_45620433_45620528	0.360766	Cells_EBV-transformed_lymphocytes	0.940972	CCDC17	intron_1_46086105_46086200	ENSG00000159588.15	0.913907
intron_21_36057204_36057384	0.359947	Cells_EBV-transformed_lymphocytes	0.940972	SETD4	intron_21_37429502_37429682	ENSG00000185917.14	0.915465
intron_2_102362718_102367825	0.360891	Cells_EBV-transformed_lymphocytes	0.940972	IL18R1	intron_2_102979178_102984285	ENSG00000115604.12	-0.913669
intron_2_127051243_127059011	0.359844	Cells_EBV-transformed_lymphocytes	0.940972	BIN1	intron_2_127808819_127816587	ENSG00000136717.15	0.915663
intron_2_130339232_130339560	0.360247	Cells_EBV-transformed_lymphocytes	0.940972	CCDC115	intron_2_131096805_131097133	ENSG00000136710.10	0.914894
intron_2_130339232_130340908	0.360247	Cells_EBV-transformed_lymphocytes	0.940972	CCDC115	intron_2_131096805_131098481	ENSG00000136710.10	-0.914894
intron_2_174395817_174398275	0.359777	Cells_EBV-transformed_lymphocytes	0.940972	SCRN3	intron_2_175260545_175263003	ENSG00000144306.15	-0.915789
intron_2_174395817_174399922	0.359777	Cells_EBV-transformed_lymphocytes	0.940972	SCRN3	intron_2_175260545_175264650	ENSG00000144306.15	0.915789
intron_2_241654647_241655271	0.360518	Cells_EBV-transformed_lymphocytes	0.940972	ATG4B	intron_2_242594062_242594686	ENSG00000168397.17	-0.914379
intron_2_70059680_70083538	0.360766	Cells_EBV-transformed_lymphocytes	0.940972	PCBP1-AS1	intron_2_70286812_70310670	ENSG00000179818.17	0.913907
intron_3_100310542_100316099	0.360766	Cells_EBV-transformed_lymphocytes	0.940972	TBC1D23	intron_3_100029386_100034943	ENSG00000036054.13	0.913907
intron_4_82426129_82426463	0.359645	Cells_EBV-transformed_lymphocytes	0.940972	HNRNPDL	intron_4_83347282_83347616	ENSG00000152795.18	-0.916042
intron_4_82426129_82427190	0.359645	Cells_EBV-transformed_lymphocytes	0.940972	HNRNPDL	intron_4_83347282_83348343	ENSG00000152795.18	0.916042
intron_5_151030673_151032287	0.360353	Cells_EBV-transformed_lymphocytes	0.940972	TNIP1	intron_5_150410234_150411848	ENSG00000145901.16	0.914692
intron_7_151036649_151037241	0.359987	Cells_EBV-transformed_lymphocytes	0.940972	ABCB8	intron_7_150733736_150734328	ENSG00000197150.13	-0.91539
intron_7_6737936_6741685	0.360728	Cells_EBV-transformed_lymphocytes	0.940972	ENSG00000290835	intron_7_6777567_6781316	ENSG00000290835.1	0.913979
intron_7_6737936_6741685	0.360728	Cells_EBV-transformed_lymphocytes	0.940972	PMS2CL	intron_7_6777567_6781316	ENSG00000187953.11	0.913979
intron_7_6746188_6747036	0.360728	Cells_EBV-transformed_lymphocytes	0.940972	ENSG00000290835	intron_7_6785819_6786667	ENSG00000290835.1	-0.913979
intron_7_6746188_6747036	0.360728	Cells_EBV-transformed_lymphocytes	0.940972	PMS2CL	intron_7_6785819_6786667	ENSG00000187953.11	-0.913979
intron_7_95411743_95412312	0.360567	Cells_EBV-transformed_lymphocytes	0.940972	PON2	intron_7_95041055_95041624	ENSG00000105854.13	0.914286
intron_7_95412477_95416242	0.360567	Cells_EBV-transformed_lymphocytes	0.940972	PON2	intron_7_95041789_95045554	ENSG00000105854.13	0.914286
intron_8_11444808_11466626	0.360088	Cells_EBV-transformed_lymphocytes	0.940972	FAM167A	intron_8_11302317_11324135	ENSG00000154319.16	0.915198
intron_8_143378820_143378912	0.360334	Cells_EBV-transformed_lymphocytes	0.940972	RHPN1	intron_8_144460990_144461082	ENSG00000158106.14	0.914729
intron_8_29191057_29196187	0.359966	Cells_EBV-transformed_lymphocytes	0.940972	KIF13B	intron_8_29048574_29053704	ENSG00000197892.13	0.91543
intron_9_6981118_6981842	0.360311	Cells_EBV-transformed_lymphocytes	0.940972	KDM4C	intron_9_6981118_6981842	ENSG00000107077.19	0.914773
intron_9_85806133_85822880	0.360384	Cells_EBV-transformed_lymphocytes	0.940972	ENSG00000290924	intron_9_88421048_88437795	ENSG00000290924.1	-0.914634
intron_10_78037304_78040204	0.327757	Breast_Mammary_Tissue	0.940974	RPS24	intron_10_79797062_79799962	ENSG00000138326.21	0.978641
intron_10_78040225_78040615	0.327757	Breast_Mammary_Tissue	0.940974	RPS24	intron_10_79799983_79800373	ENSG00000138326.21	0.978641
intron_11_119309915_119310756	0.327862	Breast_Mammary_Tissue	0.940974	MCAM	intron_11_119180625_119181466	ENSG00000076706.17	0.97843
intron_11_125609589_125609710	0.327498	Breast_Mammary_Tissue	0.940974	STT3A	intron_11_125479484_125479605	ENSG00000134910.14	-0.979167
intron_11_57302825_57308395	0.327584	Breast_Mammary_Tissue	0.940974	TNKS1BP1	intron_11_57070299_57075869	ENSG00000149115.14	0.978992
intron_11_67428623_67429120	0.327792	Breast_Mammary_Tissue	0.940974	RPS6KB2	intron_11_67196094_67196591	ENSG00000175634.15	0.978571
intron_12_50796009_50809456	0.32757	Breast_Mammary_Tissue	0.940974	ATF1	intron_12_51189792_51203239	ENSG00000123268.9	0.979021
intron_12_7495401_7496813	0.327667	Breast_Mammary_Tissue	0.940974	CD163	intron_12_7647997_7649409	ENSG00000177575.13	-0.978824
intron_14_59473090_59474439	0.32708	Breast_Mammary_Tissue	0.940974	L3HYPDH	intron_14_59939808_59941157	ENSG00000126790.12	0.980013
intron_14_75038412_75039911	0.328103	Breast_Mammary_Tissue	0.940974	MLH3	intron_14_75505115_75506614	ENSG00000119684.16	-0.977941
intron_14_75038412_75041615	0.328103	Breast_Mammary_Tissue	0.940974	MLH3	intron_14_75505115_75508318	ENSG00000119684.16	0.977941
intron_14_88468265_88468916	0.327879	Breast_Mammary_Tissue	0.940974	PTPN21	intron_14_88934609_88935260	ENSG00000070778.13	-0.978395
intron_15_64690549_64691434	0.326855	Breast_Mammary_Tissue	0.940974	OAZ2	intron_15_64982748_64983633	ENSG00000180304.14	0.980469
intron_15_65507355_65512295	0.326707	Breast_Mammary_Tissue	0.940974	DPP8	intron_15_65799693_65804633	ENSG00000074603.19	0.980769
intron_16_3671791_3672700	0.327606	Breast_Mammary_Tissue	0.940974	TRAP1	intron_16_3721792_3722701	ENSG00000126602.11	-0.978947
intron_18_48619745_48636614	0.327643	Breast_Mammary_Tissue	0.940974	CTIF	intron_18_46146116_46162985	ENSG00000134030.14	0.978873
intron_18_9937066_9950395	0.328024	Breast_Mammary_Tissue	0.940974	VAPA	intron_18_9937063_9950392	ENSG00000101558.14	0.978102
intron_19_1992056_1993020	0.32707	Breast_Mammary_Tissue	0.940974	BTBD2	intron_19_1992055_1993019	ENSG00000133243.10	0.980032
intron_19_49663514_49664443	0.32783	Breast_Mammary_Tissue	0.940974	IRF3	intron_19_50166771_50167700	ENSG00000126456.16	-0.978495
intron_19_49663514_49664553	0.32783	Breast_Mammary_Tissue	0.940974	IRF3	intron_19_50166771_50167810	ENSG00000126456.16	0.978495
intron_19_8316645_8319301	0.327945	Breast_Mammary_Tissue	0.940974	NDUFA7	intron_19_8381529_8384185	ENSG00000267855.6	0.978261
intron_19_8316645_8320857	0.327945	Breast_Mammary_Tissue	0.940974	ENSG00000167774	intron_19_8381529_8385741	ENSG00000167774.2	-0.978261
intron_19_8316645_8320857	0.327945	Breast_Mammary_Tissue	0.940974	NDUFA7	intron_19_8381529_8385741	ENSG00000267855.6	-0.978261
intron_19_8319394_8320857	0.327945	Breast_Mammary_Tissue	0.940974	NDUFA7	intron_19_8384278_8385741	ENSG00000267855.6	0.978261
intron_19_9157394_9158826	0.327021	Breast_Mammary_Tissue	0.940974	ZNF317	intron_19_9268070_9269502	ENSG00000130803.15	-0.980132
intron_1_156279034_156282607	0.327452	Breast_Mammary_Tissue	0.940974	SMG5	intron_1_156248825_156252398	ENSG00000198952.8	-0.979259
intron_1_230997267_231000138	0.327792	Breast_Mammary_Tissue	0.940974	ARV1	intron_1_231133013_231135884	ENSG00000173409.14	0.978571
intron_1_43589000_43590972	0.327945	Breast_Mammary_Tissue	0.940974	PTPRF	intron_1_44054671_44056643	ENSG00000142949.17	-0.978261
intron_20_50574654_50578420	0.327643	Breast_Mammary_Tissue	0.940974	PTPN1	intron_20_49191191_49194957	ENSG00000196396.10	0.978873
intron_22_20114876_20114965	0.327498	Breast_Mammary_Tissue	0.940974	TRMT2A	intron_22_20102399_20102488	ENSG00000099899.16	0.979167
intron_2_127657562_127675014	0.327931	Breast_Mammary_Tissue	0.940974	LIMS2	intron_2_128415136_128432588	ENSG00000072163.20	0.978289
intron_2_232481156_232481506	0.327522	Breast_Mammary_Tissue	0.940974	ECEL1	intron_2_233345866_233346216	ENSG00000171551.12	0.979118
intron_2_232850409_232856793	0.327219	Breast_Mammary_Tissue	0.940974	GIGYF2	intron_2_233715119_233721503	ENSG00000204120.16	-0.979731
intron_2_234272_247538	0.327288	Breast_Mammary_Tissue	0.940974	SH3YL1	intron_2_234272_247538	ENSG00000035115.22	0.979592
intron_2_238184113_238185181	0.326768	Breast_Mammary_Tissue	0.940974	ILKAP	intron_2_239092754_239093822	ENSG00000132323.9	0.980645
intron_2_241678649_241680229	0.326985	Breast_Mammary_Tissue	0.940974	DTYMK	intron_2_242618064_242619644	ENSG00000168393.13	-0.980205
intron_2_24957974_24958547	0.327288	Breast_Mammary_Tissue	0.940974	DNAJC27	intron_2_25180843_25181416	ENSG00000115137.12	0.979592
intron_2_24957974_24963405	0.327288	Breast_Mammary_Tissue	0.940974	DNAJC27	intron_2_25180843_25186274	ENSG00000115137.12	-0.979592
intron_2_27024252_27025583	0.327498	Breast_Mammary_Tissue	0.940974	MAPRE3	intron_2_27247120_27248451	ENSG00000084764.12	-0.979167
intron_2_48591855_48595228	0.327792	Breast_Mammary_Tissue	0.940974	STON1	intron_2_48818994_48822367	ENSG00000243244.7	0.978571
intron_2_48591855_48620851	0.327792	Breast_Mammary_Tissue	0.940974	STON1-GTF2A1L	intron_2_48818994_48847990	ENSG00000068781.21	-0.978571
intron_2_48620952_48621167	0.327792	Breast_Mammary_Tissue	0.940974	GTF2A1L	intron_2_48848091_48848306	ENSG00000242441.8	-0.978571
intron_2_48620952_48621167	0.327792	Breast_Mammary_Tissue	0.940974	STON1-GTF2A1L	intron_2_48848091_48848306	ENSG00000068781.21	-0.978571
intron_3_133229351_133379752	0.32683	Breast_Mammary_Tissue	0.940974	TMEM108	intron_3_132948195_133098596	ENSG00000144868.14	0.980519
intron_3_142185793_142185929	0.327887	Breast_Mammary_Tissue	0.940974	GK5	intron_3_141904635_141904771	ENSG00000175066.16	-0.978378
intron_3_47638780_47661294	0.326528	Breast_Mammary_Tissue	0.940974	SMARCC1	intron_3_47680270_47702784	ENSG00000173473.11	-0.981132
intron_3_51944910_51944998	0.327735	Breast_Mammary_Tissue	0.940974	PARP3	intron_3_51978926_51979014	ENSG00000041880.15	-0.978686
intron_3_56571302_56592970	0.327037	Breast_Mammary_Tissue	0.940974	CCDC66	intron_3_56605330_56626998	ENSG00000180376.17	0.980099
intron_4_165874073_165989381	0.327692	Breast_Mammary_Tissue	0.940974	TLL1	intron_4_166795225_166910533	ENSG00000038295.8	-0.978774
intron_5_131264166_131315976	0.32656	Breast_Mammary_Tissue	0.940974	CDC42SE2	intron_5_130599859_130651669	ENSG00000158985.14	-0.981067
intron_5_138352987_138372674	0.327288	Breast_Mammary_Tissue	0.940974	KDM3B	intron_5_137688676_137708363	ENSG00000120733.14	-0.979592
intron_5_145760525_145764931	0.327206	Breast_Mammary_Tissue	0.940974	PRELID2	intron_5_145140088_145144494	ENSG00000186314.12	0.979757
intron_5_153993110_153994919	0.327717	Breast_Mammary_Tissue	0.940974	FAM114A2	intron_5_153372670_153374479	ENSG00000055147.19	0.978723
intron_5_71562520_71562775	0.328103	Breast_Mammary_Tissue	0.940974	BDP1	intron_5_70858347_70858602	ENSG00000145734.20	0.977941
intron_7_769205_770471	0.328103	Breast_Mammary_Tissue	0.940974	DNAAF5	intron_7_808842_810108	ENSG00000164818.16	-0.977941
intron_8_123025050_123030605	0.32757	Breast_Mammary_Tissue	0.940974	DERL1	intron_8_124037290_124042845	ENSG00000136986.10	0.979021
intron_9_33060584_33062049	0.32722	Breast_Mammary_Tissue	0.940974	SMU1	intron_9_33060582_33062047	ENSG00000122692.9	-0.97973
intron_9_91360440_91361628	0.327392	Breast_Mammary_Tissue	0.940974	AUH	intron_9_94122722_94123910	ENSG00000148090.12	-0.979381
intron_20_62126439_62127585	0.268777	Colon_Transverse	0.940977	LSM14B	intron_20_60701495_60702641	ENSG00000149657.20	1.10588
intron_20_62127701_62129785	0.268777	Colon_Transverse	0.940977	LSM14B	intron_20_60702757_60704841	ENSG00000149657.20	1.10588
intron_2_241751388_241755849	0.268788	Colon_Transverse	0.940977	D2HGDH	intron_2_242690803_242695264	ENSG00000180902.18	-1.10586
intron_9_113565360_113583450	0.29925	Lung	0.940992	RGS3	intron_9_116327640_116345730	ENSG00000138835.24	-1.03804
intron_2_238250743_238251599	0.328456	Colon_Sigmoid	0.940993	PER2	intron_2_239159384_239160240	ENSG00000132326.13	0.977228
intron_8_133284329_133297134	0.367054	smultixcan	0.940995	NDRG1	intron_8_134296572_134309377	ENSG00000104419.17	0.451003
intron_20_3754158_3754397	0.268694	Testis	0.940999	C20orf27	intron_20_3734805_3735044	ENSG00000101220.18	-1.10607
intron_4_102418988_102431062	0.328874	Esophagus_Muscularis	0.941	ENSG00000248161	intron_4_103340145_103352219	ENSG00000248161.5	-0.976384
intron_4_74750719_74755859	0.328882	Esophagus_Muscularis	0.941	BTC	intron_4_75675929_75681069	ENSG00000174808.12	0.976368
intron_5_251468_254393	0.246815	Heart_Left_Ventricle	0.941003	ENSG00000286001	intron_5_251583_254508	ENSG00000286001.1	-1.15812
intron_5_251468_254393	0.246815	Heart_Left_Ventricle	0.941003	SDHA	intron_5_251583_254508	ENSG00000073578.18	-1.15812
intron_19_3546168_3547272	0.268723	Testis	0.941005	MFSD12	intron_19_3546166_3547270	ENSG00000161091.14	-1.10601
intron_17_64973517_64974951	0.391494	Brain_Cerebellar_Hemisphere	0.941005	AMZ2P1	intron_17_62969635_62971069	ENSG00000291140.1	0.856911
intron_17_64974641_64975560	0.391494	Brain_Cerebellar_Hemisphere	0.941005	AMZ2P1	intron_17_62970759_62971678	ENSG00000291140.1	-0.856911
intron_4_185418507_185418587	0.391545	Brain_Cerebellar_Hemisphere	0.941005	UFSP2	intron_4_186339661_186339741	ENSG00000109775.11	0.856818
intron_8_11803518_11808794	0.39153	Brain_Cerebellar_Hemisphere	0.941005	FDFT1	intron_8_11661027_11666303	ENSG00000079459.13	-0.856845
intron_11_125596003_125597059	0.292559	Heart_Atrial_Appendage	0.941006	STT3A	intron_11_125465898_125466954	ENSG00000134910.14	-1.05253
intron_15_73916447_73919838	0.292496	Heart_Atrial_Appendage	0.941006	LOXL1-AS1	intron_15_74208788_74212179	ENSG00000261801.8	1.05266
intron_17_1677694_1678518	0.29265	Heart_Atrial_Appendage	0.941006	PRPF8	intron_17_1580988_1581812	ENSG00000174231.18	-1.05233
intron_2_127489235_127489832	0.29265	Heart_Atrial_Appendage	0.941006	IWS1	intron_2_128246811_128247408	ENSG00000163166.15	1.05233
intron_9_131529270_131529488	0.292692	Heart_Atrial_Appendage	0.941006	UCK1	intron_9_134404657_134404875	ENSG00000130717.13	1.05223
intron_9_131529584_131530486	0.292692	Heart_Atrial_Appendage	0.941006	UCK1	intron_9_134404971_134405873	ENSG00000130717.13	1.05223
intron_1_42767390_42773563	0.388512	Liver	0.941007	C1orf50	intron_1_43233061_43239234	ENSG00000164008.17	0.862319
intron_1_25802117_25805142	0.360937	Cells_EBV-transformed_lymphocytes	0.94101	SELENON	intron_1_26128608_26131633	ENSG00000162430.18	0.91358
intron_12_1110347_1115866	0.32897	Adipose_Subcutaneous	0.941012	ERC1	intron_12_1219513_1225032	ENSG00000082805.21	0.97619
intron_14_64924126_64926010	0.32897	Adipose_Subcutaneous	0.941012	CHURC1-FNTB	intron_14_65390844_65392728	ENSG00000125954.13	0.97619
intron_14_64924126_64926010	0.32897	Adipose_Subcutaneous	0.941012	CHURC1	intron_14_65390844_65392728	ENSG00000258289.10	0.97619
intron_17_43814361_43816038	0.329041	Adipose_Subcutaneous	0.941012	MPP3	intron_17_41891729_41893406	ENSG00000161647.19	0.976048
intron_1_92380873_92387011	0.329009	Adipose_Subcutaneous	0.941012	RPAP2	intron_1_92846430_92852568	ENSG00000122484.9	0.976111
intron_3_15582989_15585248	0.329047	Adipose_Subcutaneous	0.941012	HACL1	intron_3_15624496_15626755	ENSG00000131373.15	0.976035
intron_10_102656137_102656270	0.316158	Lung	0.941012	TRIM8	intron_10_104415894_104416027	ENSG00000171206.15	1.00238
intron_10_103603789_103605798	0.320364	Lung	0.941012	SH3PXD2A	intron_10_105363546_105365555	ENSG00000107957.17	0.993711
intron_10_110918213_110919121	0.308539	Lung	0.941012	BBIP1	intron_10_112677971_112678879	ENSG00000214413.9	1.01829
intron_10_112410635_112411456	0.319736	Lung	0.941012	ACSL5	intron_10_114170393_114171214	ENSG00000197142.11	0.995
intron_10_112411529_112411902	0.319736	Lung	0.941012	ACSL5	intron_10_114171287_114171660	ENSG00000197142.11	-0.995
intron_10_112464657_112527087	0.315573	Lung	0.941012	VTI1A	intron_10_114224416_114286846	ENSG00000151532.15	-1.0036
intron_10_11463849_11481770	0.314936	Lung	0.941012	USP6NL	intron_10_11505848_11523769	ENSG00000148429.15	1.00492
intron_10_119160969_119161055	0.312268	Lung	0.941012	SFXN4	intron_10_120920481_120920567	ENSG00000183605.17	1.01047
intron_10_119161081_119162340	0.309463	Lung	0.941012	SFXN4	intron_10_120920593_120921852	ENSG00000183605.17	-1.01635
intron_10_12167893_12169258	0.303387	Lung	0.941012	SEC61A2	intron_10_12209892_12211257	ENSG00000065665.21	1.0292
intron_10_124498128_124498328	0.304459	Lung	0.941012	LHPP	intron_10_126186697_126186897	ENSG00000107902.14	-1.02692
intron_10_132330485_132331436	0.315504	Lung	0.941012	STK32C	intron_10_134143989_134144940	ENSG00000165752.17	1.00374
intron_10_133491319_133493287	0.313813	Lung	0.941012	SCART1	intron_10_135304823_135306791	ENSG00000214279.13	-1.00725
intron_10_236915_239438	0.313235	Lung	0.941012	ZMYND11	intron_10_282855_285378	ENSG00000015171.21	1.00846
intron_10_30909015_30910360	0.318644	Lung	0.941012	ZNF438	intron_10_31197944_31199289	ENSG00000183621.15	-0.997249
intron_10_3165483_3166229	0.317207	Lung	0.941012	PITRM1	intron_10_3207675_3208421	ENSG00000107959.17	1.00021
intron_10_3165527_3166229	0.316682	Lung	0.941012	PITRM1	intron_10_3207719_3208421	ENSG00000107959.17	-1.0013
intron_10_37856337_37856435	0.300911	Lung	0.941012	ZNF248	intron_10_38145265_38145363	ENSG00000198105.16	1.03448
intron_10_6113581_6114049	0.320383	Lung	0.941012	RBM17	intron_10_6155544_6156012	ENSG00000134453.16	-0.993671
intron_10_72220379_72223888	0.309537	Lung	0.941012	ANAPC16	intron_10_73980137_73983646	ENSG00000166295.9	1.01619
intron_10_72566794_72626010	0.310397	Lung	0.941012	MICU1	intron_10_74326552_74385768	ENSG00000107745.20	1.01439
intron_10_77854370_77856730	0.307665	Lung	0.941012	DLG5	intron_10_79614128_79616488	ENSG00000151208.17	1.02013
intron_10_80413876_80420466	0.31929	Lung	0.941012	PRXL2A	intron_10_82173632_82180222	ENSG00000122378.14	-0.995918
intron_10_86710050_86716327	0.308432	Lung	0.941012	LDB3	intron_10_88469807_88476084	ENSG00000122367.21	1.01852
intron_10_87508533_87513124	0.309529	Lung	0.941012	MINPP1	intron_10_89268290_89272881	ENSG00000107789.16	-1.01621
intron_10_87952259_87957853	0.31353	Lung	0.941012	PTEN	intron_10_89712016_89717610	ENSG00000171862.14	-1.00784
intron_10_94325104_94325203	0.310709	Lung	0.941012	PLCE1	intron_10_96084861_96084960	ENSG00000138193.17	-1.01374
intron_10_94325104_94327968	0.310709	Lung	0.941012	PLCE1	intron_10_96084861_96087725	ENSG00000138193.17	1.01374
intron_10_96559736_96561978	0.315001	Lung	0.941012	TM9SF3	intron_10_98319493_98321735	ENSG00000077147.16	-1.00478
intron_10_98434091_98435272	0.308464	Lung	0.941012	ENSG00000289758	intron_10_100193848_100195029	ENSG00000289758.1	-1.01845
intron_10_98434091_98435272	0.308464	Lung	0.941012	HPS1	intron_10_100193848_100195029	ENSG00000107521.21	-1.01845
intron_11_111541585_111543923	0.320655	Lung	0.941012	LAYN	intron_11_111412310_111414648	ENSG00000204381.12	0.993113
intron_11_117910750_117911768	0.312823	Lung	0.941012	TMPRSS13	intron_11_117781465_117782483	ENSG00000137747.16	1.00932
intron_11_128694276_128758115	0.301273	Lung	0.941012	FLI1	intron_11_128564171_128628010	ENSG00000151702.18	1.03371
intron_11_129815898_129852475	0.305918	Lung	0.941012	TMEM45B	intron_11_129685793_129722370	ENSG00000151715.8	-1.02382
intron_11_129884882_129885435	0.307665	Lung	0.941012	NFRKB	intron_11_129754777_129755330	ENSG00000170322.15	1.02013
intron_11_17846761_17878208	0.311842	Lung	0.941012	SERGEF	intron_11_17868308_17899755	ENSG00000129158.11	-1.01136
intron_11_18083731_18086866	0.306978	Lung	0.941012	SAAL1	intron_11_18105278_18108413	ENSG00000166788.10	-1.02158
intron_11_250865_252505	0.311553	Lung	0.941012	PSMD13	intron_11_250865_252505	ENSG00000185627.19	1.01197
intron_11_33068859_33072474	0.319048	Lung	0.941012	TCP11L1	intron_11_33090405_33094020	ENSG00000176148.16	0.996416
intron_11_3699348_3700610	0.304174	Lung	0.941012	NUP98	intron_11_3720578_3721840	ENSG00000110713.18	-1.02752
intron_11_3699348_3702463	0.304174	Lung	0.941012	NUP98	intron_11_3720578_3723693	ENSG00000110713.18	1.02752
intron_11_380951_381669	0.305016	Lung	0.941012	B4GALNT4	intron_11_380951_381669	ENSG00000182272.12	1.02574
intron_11_407957_408695	0.315711	Lung	0.941012	SIGIRR	intron_11_407957_408695	ENSG00000185187.13	-1.00331
intron_11_4083498_4086477	0.301726	Lung	0.941012	STIM1	intron_11_4104728_4107707	ENSG00000167323.13	-1.03274
intron_11_44077376_44077845	0.320548	Lung	0.941012	ACCS	intron_11_44098926_44099395	ENSG00000110455.14	-0.993333
intron_11_473977_479085	0.317311	Lung	0.941012	PTDSS2	intron_11_473977_479085	ENSG00000174915.12	-1
intron_11_488647_489400	0.314521	Lung	0.941012	PTDSS2	intron_11_488647_489400	ENSG00000174915.12	-1.00578
intron_11_504996_506609	0.320116	Lung	0.941012	RNH1	intron_11_504996_506609	ENSG00000023191.17	0.99422
intron_11_504996_507113	0.320116	Lung	0.941012	RNH1	intron_11_504996_507113	ENSG00000023191.17	0.99422
intron_11_57789155_57791385	0.307633	Lung	0.941012	CTNND1	intron_11_57556627_57558857	ENSG00000198561.16	-1.0202
intron_11_57789155_57791385	0.307633	Lung	0.941012	ENSG00000254732	intron_11_57556627_57558857	ENSG00000254732.2	-1.0202
intron_11_57789155_57791385	0.307633	Lung	0.941012	ENSG00000288534	intron_11_57556627_57558857	ENSG00000288534.1	-1.0202
intron_11_57789155_57791492	0.307633	Lung	0.941012	CTNND1	intron_11_57556627_57558964	ENSG00000198561.16	-1.0202
intron_11_61343458_61343856	0.319383	Lung	0.941012	TKFC	intron_11_61110930_61111328	ENSG00000149476.16	0.995726
intron_11_62607821_62608201	0.315379	Lung	0.941012	EML3	intron_11_62375293_62375673	ENSG00000149499.12	1.004
intron_11_62692797_62694568	0.302759	Lung	0.941012	BSCL2	intron_11_62460269_62462040	ENSG00000168000.16	1.03053
intron_11_62692797_62694568	0.302759	Lung	0.941012	HNRNPUL2-BSCL2	intron_11_62460269_62462040	ENSG00000234857.2	1.03053
intron_11_65279626_65280992	0.303976	Lung	0.941012	ENSG00000285816	intron_11_65047097_65048463	ENSG00000285816.1	-1.02794
intron_11_65279626_65280992	0.303976	Lung	0.941012	POLA2	intron_11_65047097_65048463	ENSG00000014138.10	-1.02794
intron_11_65884656_65884935	0.299719	Lung	0.941012	FIBP	intron_11_65652127_65652406	ENSG00000172500.13	1.03704
intron_11_66468904_66471242	0.308349	Lung	0.941012	PELI3	intron_11_66236375_66238713	ENSG00000174516.15	-1.01869
intron_11_67507689_67508001	0.306838	Lung	0.941012	CDK2AP2	intron_11_67275160_67275472	ENSG00000167797.8	-1.02188
intron_11_68034174_68036253	0.308241	Lung	0.941012	NDUFS8	intron_11_67801641_67803720	ENSG00000110717.13	1.01892
intron_11_69054797_69055175	0.320403	Lung	0.941012	TPCN2	intron_11_68822265_68822643	ENSG00000162341.18	-0.993629
intron_11_70378195_70382088	0.317814	Lung	0.941012	PPFIA1	intron_11_70224301_70228194	ENSG00000131626.19	0.998961
intron_11_71473686_71474395	0.320614	Lung	0.941012	NADSYN1	intron_11_71184732_71185441	ENSG00000172890.13	0.993197
intron_11_71475622_71476201	0.31859	Lung	0.941012	NADSYN1	intron_11_71186668_71187247	ENSG00000172890.13	-0.99736
intron_11_72111496_72112650	0.311076	Lung	0.941012	ANAPC15	intron_11_71822542_71823696	ENSG00000110200.9	-1.01297
intron_11_72704334_72705805	0.315044	Lung	0.941012	ARAP1	intron_11_72415379_72416850	ENSG00000186635.15	1.00469
intron_11_74949399_74965034	0.320856	Lung	0.941012	SPCS2	intron_11_74660444_74676079	ENSG00000118363.13	0.992701
intron_11_74949649_74965034	0.303387	Lung	0.941012	SPCS2	intron_11_74660694_74676079	ENSG00000118363.13	-1.0292
intron_11_74965117_74969640	0.304145	Lung	0.941012	SPCS2	intron_11_74676162_74680685	ENSG00000118363.13	1.02759
intron_11_76783404_76795609	0.320289	Lung	0.941012	TSKU	intron_11_76494448_76506653	ENSG00000182704.8	-0.993865
intron_11_829540_829968	0.303562	Lung	0.941012	CRACR2B	intron_11_829540_829968	ENSG00000177685.17	-1.02882
intron_11_83072702_83073303	0.314524	Lung	0.941012	RAB30-DT	intron_11_82783744_82784345	ENSG00000246067.10	-1.00578
intron_11_83072804_83073303	0.314729	Lung	0.941012	RAB30-DT	intron_11_82783846_82784345	ENSG00000246067.10	1.00535
intron_11_83073447_83091253	0.31517	Lung	0.941012	RAB30-DT	intron_11_82784489_82802295	ENSG00000246067.10	-1.00443
intron_11_86306482_86337379	0.307716	Lung	0.941012	HIKESHI	intron_11_86017524_86048421	ENSG00000149196.17	1.02003
intron_11_95865676_95887612	0.310246	Lung	0.941012	MTMR2	intron_11_95598840_95620776	ENSG00000087053.20	-1.01471
intron_12_107001948_107005106	0.313765	Lung	0.941012	CRY1	intron_12_107395726_107398884	ENSG00000008405.12	1.00735
intron_12_107022192_107092804	0.310246	Lung	0.941012	CRY1	intron_12_107415970_107486582	ENSG00000008405.12	1.01471
intron_12_108526553_108530142	0.314584	Lung	0.941012	SART3	intron_12_108920330_108923919	ENSG00000075856.12	-1.00565
intron_12_108537595_108538065	0.314584	Lung	0.941012	SART3	intron_12_108931371_108931841	ENSG00000075856.12	1.00565
intron_12_108544478_108545139	0.311873	Lung	0.941012	SART3	intron_12_108938254_108938915	ENSG00000075856.12	1.0113
intron_12_108544532_108545139	0.303833	Lung	0.941012	SART3	intron_12_108938308_108938915	ENSG00000075856.12	-1.02825
intron_12_108562736_108564279	0.311873	Lung	0.941012	ISCU	intron_12_108956512_108958055	ENSG00000136003.16	1.0113
intron_12_108564155_108564279	0.314584	Lung	0.941012	ISCU	intron_12_108957931_108958055	ENSG00000136003.16	-1.00565
intron_12_109945349_109947256	0.310397	Lung	0.941012	GIT2	intron_12_110383154_110385061	ENSG00000139436.22	1.01439
intron_12_113221626_113225244	0.305061	Lung	0.941012	TPCN1	intron_12_113659431_113663049	ENSG00000186815.13	-1.02564
intron_12_113221626_113226728	0.305061	Lung	0.941012	TPCN1	intron_12_113659431_113664533	ENSG00000186815.13	-1.02564
intron_12_113284637_113284718	0.305061	Lung	0.941012	TPCN1	intron_12_113722442_113722523	ENSG00000186815.13	-1.02564
intron_12_113284637_113285889	0.305061	Lung	0.941012	TPCN1	intron_12_113722442_113723694	ENSG00000186815.13	1.02564
intron_12_113284771_113285889	0.305061	Lung	0.941012	TPCN1	intron_12_113722576_113723694	ENSG00000186815.13	-1.02564
intron_12_11752579_11839140	0.317311	Lung	0.941012	ETV6	intron_12_11905513_11992074	ENSG00000139083.11	-1
intron_12_118403517_118411073	0.304127	Lung	0.941012	SUDS3	intron_12_118841322_118848878	ENSG00000111707.12	1.02762
intron_12_120108467_120116599	0.304626	Lung	0.941012	RAB35	intron_12_120546271_120554403	ENSG00000111737.12	-1.02656
intron_12_131120913_131131725	0.306472	Lung	0.941012	ADGRD1	intron_12_131605458_131616270	ENSG00000111452.13	-1.02265
intron_12_131939275_131941292	0.319724	Lung	0.941012	PUS1	intron_12_132423820_132425837	ENSG00000177192.14	-0.995025
intron_12_132730270_132734385	0.307415	Lung	0.941012	ANKLE2	intron_12_133306856_133310971	ENSG00000176915.15	1.02066
intron_12_14882280_14882972	0.314007	Lung	0.941012	MGP	intron_12_15035214_15035906	ENSG00000111341.10	-1.00685
intron_12_22449891_22453896	0.317311	Lung	0.941012	C2CD5	intron_12_22602825_22606830	ENSG00000111731.13	-1
intron_12_26195951_26224293	0.320591	Lung	0.941012	SSPN	intron_12_26348884_26377226	ENSG00000123096.12	-0.993243
intron_12_27658848_27660884	0.314885	Lung	0.941012	PPFIBP1	intron_12_27811781_27813817	ENSG00000110841.14	1.00503
intron_12_29333734_29340808	0.310348	Lung	0.941012	FAR2	intron_12_29486667_29493741	ENSG00000064763.12	1.01449
intron_12_30719225_30720811	0.308349	Lung	0.941012	CAPRIN2	intron_12_30872159_30873745	ENSG00000110888.19	-1.01869
intron_12_30731510_30733629	0.312809	Lung	0.941012	CAPRIN2	intron_12_30884444_30886563	ENSG00000110888.19	-1.00935
intron_12_31103395_31103577	0.319447	Lung	0.941012	DDX11	intron_12_31256329_31256511	ENSG00000013573.17	-0.995595
intron_12_31442925_31447538	0.312357	Lung	0.941012	DENND5B	intron_12_31595859_31600472	ENSG00000170456.16	1.01029
intron_12_43742555_43746046	0.315979	Lung	0.941012	PUS7L	intron_12_44136358_44139849	ENSG00000129317.15	1.00276
intron_12_43772986_43773965	0.310061	Lung	0.941012	IRAK4	intron_12_44166789_44167768	ENSG00000198001.16	1.01509
intron_12_47702846_47705952	0.299877	Lung	0.941012	RPAP3	intron_12_48096629_48099735	ENSG00000005175.10	-1.0367
intron_12_47749990_47750341	0.319454	Lung	0.941012	RAPGEF3	intron_12_48143773_48144124	ENSG00000079337.16	-0.99558
intron_12_49005852_49013062	0.320805	Lung	0.941012	ENSG00000288710	intron_12_49399635_49406845	ENSG00000288710.1	-0.992806
intron_12_49005852_49013062	0.320805	Lung	0.941012	PRKAG1	intron_12_49399635_49406845	ENSG00000181929.13	-0.992806
intron_12_49024100_49024578	0.317311	Lung	0.941012	KMT2D	intron_12_49417883_49418361	ENSG00000167548.18	1
intron_12_50200884_50201303	0.303486	Lung	0.941012	LIMA1	intron_12_50594667_50595086	ENSG00000050405.14	-1.02899
intron_12_53046061_53046853	0.311718	Lung	0.941012	TNS2-AS1	intron_12_53439845_53440637	ENSG00000257337.9	1.01162
intron_12_53252268_53252818	0.320856	Lung	0.941012	MFSD5	intron_12_53646052_53646602	ENSG00000182544.9	-0.992701
intron_12_56581263_56581399	0.308877	Lung	0.941012	RBMS2	intron_12_56975047_56975183	ENSG00000076067.13	1.01758
intron_12_57617288_57619311	0.307123	Lung	0.941012	ENSG00000287908	intron_12_58011071_58013094	ENSG00000287908.1	1.02128
intron_12_57773128_57783110	0.304054	Lung	0.941012	ENSG00000257921	intron_12_58166911_58176893	ENSG00000257921.6	-1.02778
intron_12_82687669_82857010	0.300088	Lung	0.941012	TMTC2	intron_12_83081448_83250789	ENSG00000179104.9	-1.03625
intron_12_89349561_89351640	0.312904	Lung	0.941012	DUSP6	intron_12_89743338_89745417	ENSG00000139318.8	-1.00915
intron_12_9653808_9655873	0.320731	Lung	0.941012	ENSG00000272917	intron_12_9806404_9808469	ENSG00000272917.1	-0.992958
intron_12_9653808_9655873	0.320731	Lung	0.941012	ENSG00000284634	intron_12_9806404_9808469	ENSG00000284634.1	-0.992958
intron_12_9653808_9655873	0.320731	Lung	0.941012	ENSG00000291107	intron_12_9806404_9808469	ENSG00000291107.1	-0.992958
intron_13_114265240_114272184	0.317311	Lung	0.941012	CDC16	intron_13_115030715_115037659	ENSG00000130177.16	-1
intron_13_114282943_114286519	0.302837	Lung	0.941012	UPF3A	intron_13_115048418_115051994	ENSG00000169062.15	1.03037
intron_13_20567256_20567670	0.317311	Lung	0.941012	IFT88	intron_13_21141395_21141809	ENSG00000032742.18	-1
intron_13_20567256_20574380	0.317311	Lung	0.941012	IFT88	intron_13_21141395_21148519	ENSG00000032742.18	1
intron_13_39022412_39023052	0.308434	Lung	0.941012	PROSER1	intron_13_39596549_39597189	ENSG00000120685.20	1.01851
intron_13_39023130_39024473	0.308434	Lung	0.941012	PROSER1	intron_13_39597267_39598610	ENSG00000120685.20	-1.01851
intron_13_44989742_45004305	0.304743	Lung	0.941012	GPALPP1	intron_13_45563877_45578440	ENSG00000133114.18	1.02632
intron_13_52439168_52442377	0.3116	Lung	0.941012	VPS36	intron_13_53013303_53016512	ENSG00000136100.14	-1.01187
intron_13_60439772_60444687	0.311106	Lung	0.941012	TDRD3	intron_13_61013906_61018821	ENSG00000083544.16	-1.0129
intron_13_95860883_95863629	0.311119	Lung	0.941012	UGGT2	intron_13_96513137_96515883	ENSG00000102595.21	1.01288
intron_14_104049680_104051981	0.320856	Lung	0.941012	TDRD9	intron_14_104516017_104518318	ENSG00000156414.20	0.992701
intron_14_104703220_104703295	0.299431	Lung	0.941012	INF2	intron_14_105169557_105169632	ENSG00000203485.14	1.03765
intron_14_22770625_22770805	0.310225	Lung	0.941012	OXA1L	intron_14_23239834_23240014	ENSG00000155463.14	1.01475
intron_14_22830254_22834172	0.307282	Lung	0.941012	MRPL52	intron_14_23299463_23303381	ENSG00000172590.18	1.02094
intron_14_24175624_24176822	0.305538	Lung	0.941012	REC8	intron_14_24644833_24646031	ENSG00000100918.14	1.02463
intron_14_35001020_35007283	0.302868	Lung	0.941012	SRP54	intron_14_35470226_35476489	ENSG00000100883.13	1.0303
intron_14_50130762_50134123	0.313866	Lung	0.941012	SOS2	intron_14_50597480_50600841	ENSG00000100485.12	1.00714
intron_14_50314626_50321483	0.314314	Lung	0.941012	DMAC2L	intron_14_50781344_50788201	ENSG00000125375.18	-1.00621
intron_14_55129300_55137370	0.303286	Lung	0.941012	LGALS3	intron_14_55596018_55604088	ENSG00000131981.16	-1.02941
intron_14_60277091_60282684	0.309568	Lung	0.941012	PPM1A	intron_14_60743809_60749402	ENSG00000100614.18	-1.01613
intron_14_72971114_72974080	0.300454	Lung	0.941012	ZFYVE1	intron_14_73437822_73440788	ENSG00000165861.14	1.03546
intron_14_73988172_74011091	0.306558	Lung	0.941012	ENTPD5	intron_14_74454875_74477794	ENSG00000187097.13	1.02247
intron_14_74698856_74712933	0.303286	Lung	0.941012	AREL1	intron_14_75165559_75179636	ENSG00000119682.18	1.02941
intron_14_75071396_75077532	0.306753	Lung	0.941012	ZC2HC1C	intron_14_75538099_75544235	ENSG00000119703.15	-1.02206
intron_14_75071911_75077532	0.306753	Lung	0.941012	ZC2HC1C	intron_14_75538614_75544235	ENSG00000119703.15	1.02206
intron_14_75120580_75121119	0.303286	Lung	0.941012	NEK9	intron_14_75587283_75587822	ENSG00000119638.14	-1.02941
intron_14_75120580_75124046	0.303286	Lung	0.941012	NEK9	intron_14_75587283_75590749	ENSG00000119638.14	1.02941
intron_14_75121174_75124046	0.302174	Lung	0.941012	NEK9	intron_14_75587877_75590749	ENSG00000119638.14	1.03178
intron_14_75124223_75126905	0.299846	Lung	0.941012	NEK9	intron_14_75590926_75593608	ENSG00000119638.14	-1.03676
intron_14_75707707_75717861	0.302331	Lung	0.941012	TTLL5	intron_14_76174050_76184204	ENSG00000119685.20	1.03145
intron_14_76151991_76152536	0.317547	Lung	0.941012	GPATCH2L	intron_14_76618334_76618879	ENSG00000089916.18	-0.999511
intron_14_76151991_76154354	0.319686	Lung	0.941012	GPATCH2L	intron_14_76618334_76620697	ENSG00000089916.18	0.995104
intron_14_76176690_76177892	0.320132	Lung	0.941012	GPATCH2L	intron_14_76643033_76644235	ENSG00000089916.18	0.994186
intron_14_76178042_76178208	0.307264	Lung	0.941012	GPATCH2L	intron_14_76644385_76644551	ENSG00000089916.18	-1.02098
intron_14_76178042_76180764	0.307264	Lung	0.941012	GPATCH2L	intron_14_76644385_76647107	ENSG00000089916.18	1.02098
intron_14_76180849_76195878	0.300761	Lung	0.941012	GPATCH2L	intron_14_76647192_76662221	ENSG00000089916.18	1.0348
intron_14_77299561_77302835	0.306904	Lung	0.941012	POMT2	intron_14_77765904_77769178	ENSG00000009830.13	1.02174
intron_14_87976488_87982205	0.312951	Lung	0.941012	GALC	intron_14_88442832_88448549	ENSG00000054983.17	1.00905
intron_14_87988523_87992970	0.314673	Lung	0.941012	GALC	intron_14_88454867_88459314	ENSG00000054983.17	1.00546
intron_14_91462239_91462735	0.305651	Lung	0.941012	PPP4R3A	intron_14_91928583_91929079	ENSG00000100796.18	-1.02439
intron_14_99536088_99603167	0.308526	Lung	0.941012	CCDC85C	intron_14_100002425_100069504	ENSG00000205476.9	-1.01832
intron_15_100580945_100602121	0.30966	Lung	0.941012	LINS1	intron_15_101121150_101142326	ENSG00000140471.17	1.01594
intron_15_40459896_40461912	0.302308	Lung	0.941012	BAHD1	intron_15_40752095_40754111	ENSG00000140320.12	-1.0315
intron_15_40459896_40461915	0.302308	Lung	0.941012	BAHD1	intron_15_40752095_40754114	ENSG00000140320.12	1.0315
intron_15_50278784_50286068	0.317311	Lung	0.941012	GABPB1	intron_15_50570981_50578265	ENSG00000104064.18	-1
intron_15_50477499_50481481	0.309922	Lung	0.941012	USP8	intron_15_50769696_50773678	ENSG00000138592.14	1.01538
intron_15_51938260_51947292	0.313728	Lung	0.941012	LEO1	intron_15_52230457_52239489	ENSG00000166477.13	1.00743
intron_15_67748257_67748569	0.320882	Lung	0.941012	MAP2K5	intron_15_68040595_68040907	ENSG00000137764.20	-0.992647
intron_15_74905059_74905154	0.306904	Lung	0.941012	FAM219B	intron_15_75197400_75197495	ENSG00000178761.15	-1.02174
intron_15_78540835_78541905	0.301853	Lung	0.941012	PSMA4	intron_15_78833177_78834247	ENSG00000041357.16	-1.03247
intron_15_85735150_85735560	0.302424	Lung	0.941012	AKAP13	intron_15_86278381_86278791	ENSG00000170776.22	1.03125
intron_15_90232327_90233669	0.315263	Lung	0.941012	CIB1	intron_15_90775559_90776901	ENSG00000185043.13	1.00424
intron_15_92944515_92945821	0.320856	Lung	0.941012	CHD2	intron_15_93487745_93489051	ENSG00000173575.24	0.992701
intron_15_99361511_99386030	0.305595	Lung	0.941012	LRRC28	intron_15_99901716_99926235	ENSG00000168904.15	-1.02451
intron_16_10877382_10895282	0.311223	Lung	0.941012	CIITA	intron_16_10971239_10989139	ENSG00000179583.21	1.01266
intron_16_10879042_10895282	0.314257	Lung	0.941012	CIITA	intron_16_10972899_10989139	ENSG00000179583.21	-1.00633
intron_16_10929559_10933844	0.310348	Lung	0.941012	DEXI	intron_16_11023416_11027701	ENSG00000182108.11	-1.01449
intron_16_1257453_1257941	0.317311	Lung	0.941012	ENSG00000260182	intron_16_1307454_1307942	ENSG00000260182.1	1
intron_16_15867516_15873491	0.318477	Lung	0.941012	CEP20	intron_16_15961373_15967348	ENSG00000133393.13	0.997593
intron_16_15867516_15879804	0.309885	Lung	0.941012	CEP20	intron_16_15961373_15973661	ENSG00000133393.13	-1.01546
intron_16_15879888_15888558	0.311114	Lung	0.941012	CEP20	intron_16_15973745_15982415	ENSG00000133393.13	-1.01289
intron_16_15884205_15888558	0.302612	Lung	0.941012	CEP20	intron_16_15978062_15982415	ENSG00000133393.13	-1.03085
intron_16_1747275_1748244	0.317311	Lung	0.941012	MAPK8IP3	intron_16_1797276_1798245	ENSG00000138834.15	1
intron_16_19528022_19532416	0.31477	Lung	0.941012	CCP110	intron_16_19539344_19543738	ENSG00000103540.17	-1.00526
intron_16_19542760_19542878	0.318586	Lung	0.941012	CCP110	intron_16_19554082_19554200	ENSG00000103540.17	0.997368
intron_16_19548014_19548515	0.318589	Lung	0.941012	CCP110	intron_16_19559336_19559837	ENSG00000103540.17	-0.997361
intron_16_19629820_19633092	0.310093	Lung	0.941012	VPS35L	intron_16_19641142_19644414	ENSG00000103544.17	-1.01503
intron_16_22263187_22264818	0.302975	Lung	0.941012	EEF2K	intron_16_22274508_22276139	ENSG00000103319.12	-1.03008
intron_16_24935639_24941987	0.313791	Lung	0.941012	ARHGAP17	intron_16_24946960_24953308	ENSG00000140750.17	1.0073
intron_16_25175034_25178001	0.300434	Lung	0.941012	LCMT1	intron_16_25186355_25189322	ENSG00000205629.12	1.0355
intron_16_28477877_28482105	0.306829	Lung	0.941012	CLN3	intron_16_28489198_28493426	ENSG00000188603.22	-1.0219
intron_16_28477877_28482105	0.306829	Lung	0.941012	ENSG00000261832	intron_16_28489198_28493426	ENSG00000261832.6	-1.0219
intron_16_298251_304304	0.30657	Lung	0.941012	AXIN1	intron_16_348251_354304	ENSG00000103126.15	1.02245
intron_16_30365212_30365495	0.320637	Lung	0.941012	TBC1D10B	intron_16_30376533_30376816	ENSG00000169221.14	0.993151
intron_16_368635_369068	0.314873	Lung	0.941012	MRPL28	intron_16_418635_419068	ENSG00000086504.18	-1.00505
intron_16_376455_376544	0.320856	Lung	0.941012	PGAP6	intron_16_426455_426544	ENSG00000129925.11	0.992701
intron_16_50723384_50725489	0.320191	Lung	0.941012	NOD2	intron_16_50757295_50759400	ENSG00000167207.15	-0.994065
intron_16_57641708_57650253	0.303604	Lung	0.941012	ADGRG1	intron_16_57675620_57684165	ENSG00000205336.14	-1.02874
intron_16_58168693_58174451	0.308192	Lung	0.941012	CSNK2A2	intron_16_58202597_58208355	ENSG00000070770.10	1.01902
intron_16_66608464_66609883	0.311742	Lung	0.941012	CMTM3	intron_16_66642367_66643786	ENSG00000140931.20	1.01157
intron_16_67029813_67036639	0.317311	Lung	0.941012	CBFB	intron_16_67063716_67070542	ENSG00000067955.15	1
intron_16_67029813_67066682	0.317311	Lung	0.941012	CBFB	intron_16_67063716_67100585	ENSG00000067955.15	1
intron_16_68253517_68254919	0.307681	Lung	0.941012	PLA2G15	intron_16_68287420_68288822	ENSG00000103066.13	1.0201
intron_16_69646578_69647028	0.314743	Lung	0.941012	NFAT5	intron_16_69680481_69680931	ENSG00000102908.23	-1.00532
intron_16_71922680_71923288	0.313072	Lung	0.941012	IST1	intron_16_71956583_71957191	ENSG00000182149.21	-1.0088
intron_16_71924817_71927614	0.313072	Lung	0.941012	IST1	intron_16_71958720_71961517	ENSG00000182149.21	1.0088
intron_16_72097009_72097677	0.307194	Lung	0.941012	DHX38	intron_16_72130908_72131576	ENSG00000140829.12	1.02113
intron_16_79331_79425	0.316157	Lung	0.941012	MPG	intron_16_129330_129424	ENSG00000103152.12	1.00239
intron_16_83125501_83180870	0.317311	Lung	0.941012	CDH13	intron_16_83159106_83214475	ENSG00000140945.17	-1
intron_16_83125501_83217345	0.314978	Lung	0.941012	CDH13	intron_16_83159106_83250950	ENSG00000140945.17	1.00483
intron_16_84768358_84775160	0.313938	Lung	0.941012	USP10	intron_16_84801964_84808766	ENSG00000103194.16	1.00699
intron_16_87726924_87748673	0.319433	Lung	0.941012	KLHDC4	intron_16_87760530_87782279	ENSG00000104731.14	-0.995624
intron_16_89198797_89199023	0.306738	Lung	0.941012	SLC22A31	intron_16_89265205_89265431	ENSG00000259803.8	-1.02209
intron_17_2068931_2081810	0.320691	Lung	0.941012	SMG6	intron_17_1972225_1985104	ENSG00000070366.14	-0.993039
intron_17_29096915_29097223	0.319736	Lung	0.941012	MYO18A	intron_17_27423933_27424241	ENSG00000196535.20	-0.995
intron_17_32780784_32876778	0.310348	Lung	0.941012	MYO1D	intron_17_31107802_31203796	ENSG00000176658.17	-1.01449
intron_17_36486785_36492813	0.313791	Lung	0.941012	ZNHIT3	intron_17_34842629_34848657	ENSG00000273611.5	-1.0073
intron_17_4182349_4183398	0.311822	Lung	0.941012	ANKFY1	intron_17_4085644_4086693	ENSG00000185722.18	-1.01141
intron_17_4182352_4183398	0.311822	Lung	0.941012	ANKFY1	intron_17_4085647_4086693	ENSG00000185722.18	1.01141
intron_17_42115035_42115723	0.314673	Lung	0.941012	KAT2A	intron_17_40267053_40267741	ENSG00000108773.11	1.00546
intron_17_42668303_42669430	0.30297	Lung	0.941012	PLEKHH3	intron_17_40820321_40821448	ENSG00000068137.15	1.03009
intron_17_43801877_43808956	0.308695	Lung	0.941012	MPP3	intron_17_41879245_41886324	ENSG00000161647.19	-1.01796
intron_17_44006237_44006529	0.311066	Lung	0.941012	NAGS	intron_17_42083605_42083897	ENSG00000161653.11	1.01299
intron_17_45034999_45051361	0.317311	Lung	0.941012	DCAKD	intron_17_43112367_43128729	ENSG00000172992.13	-1
intron_17_46755369_46755802	0.320289	Lung	0.941012	NSF	intron_17_44832735_44833168	ENSG00000073969.19	-0.993865
intron_17_47899303_47918452	0.300911	Lung	0.941012	SP2-AS1	intron_17_45976669_45995818	ENSG00000234494.8	-1.03448
intron_17_4817259_4818297	0.317311	Lung	0.941012	PLD2	intron_17_4720554_4721592	ENSG00000129219.14	1
intron_17_4818106_4818297	0.317311	Lung	0.941012	PLD2	intron_17_4721401_4721592	ENSG00000129219.14	-1
intron_17_4818385_4818494	0.317311	Lung	0.941012	PLD2	intron_17_4721680_4721789	ENSG00000129219.14	-1
intron_17_4894311_4894525	0.305184	Lung	0.941012	MINK1	intron_17_4797606_4797820	ENSG00000141503.17	-1.02538
intron_17_4942466_4942577	0.313336	Lung	0.941012	RNF167	intron_17_4845761_4845872	ENSG00000108523.16	-1.00825
intron_17_50168572_50170640	0.299627	Lung	0.941012	SGCA	intron_17_48245933_48248001	ENSG00000108823.17	-1.03723
intron_17_50169254_50170143	0.299627	Lung	0.941012	SGCA	intron_17_48246615_48247504	ENSG00000108823.17	1.03723
intron_17_50169254_50170640	0.312907	Lung	0.941012	SGCA	intron_17_48246615_48248001	ENSG00000108823.17	-1.00914
intron_17_50170351_50170640	0.299627	Lung	0.941012	SGCA	intron_17_48247712_48248001	ENSG00000108823.17	1.03723
intron_17_5434966_5438123	0.320096	Lung	0.941012	C1QBP	intron_17_5338286_5341443	ENSG00000108561.8	0.99426
intron_17_57873717_57879611	0.307194	Lung	0.941012	CUEDC1	intron_17_55951078_55956972	ENSG00000180891.13	-1.02113
intron_17_58706022_58709859	0.306032	Lung	0.941012	RAD51C	intron_17_56783383_56787220	ENSG00000108384.16	1.02358
intron_17_63830935_63831036	0.320186	Lung	0.941012	PSMC5	intron_17_61908295_61908396	ENSG00000087191.14	0.994076
intron_17_68540958_68541985	0.30187	Lung	0.941012	FAM20A	intron_17_66537099_66538126	ENSG00000108950.12	1.03243
intron_17_68540983_68541985	0.30166	Lung	0.941012	FAM20A	intron_17_66537124_66538126	ENSG00000108950.12	1.03288
intron_17_68551951_68554777	0.30936	Lung	0.941012	FAM20A	intron_17_66548092_66550918	ENSG00000108950.12	1.01656
intron_17_75088044_75089114	0.316266	Lung	0.941012	SLC16A5	intron_17_73084139_73085209	ENSG00000170190.16	1.00216
intron_17_75181188_75182382	0.304493	Lung	0.941012	SUMO2	intron_17_73177283_73178477	ENSG00000188612.12	1.02685
intron_17_75181188_75182814	0.304493	Lung	0.941012	SUMO2	intron_17_73177283_73178909	ENSG00000188612.12	-1.02685
intron_17_76017911_76018161	0.303367	Lung	0.941012	EVPL	intron_17_74013992_74014242	ENSG00000167880.8	-1.02924
intron_17_7627226_7627363	0.302683	Lung	0.941012	SAT2	intron_17_7530544_7530681	ENSG00000141504.12	-1.0307
intron_17_76538507_76540505	0.303122	Lung	0.941012	PRCD	intron_17_74534589_74536587	ENSG00000214140.11	1.02976
intron_17_78677050_78680190	0.308695	Lung	0.941012	CYTH1	intron_17_76673132_76676272	ENSG00000108669.17	1.01796
intron_17_80105894_80107557	0.320364	Lung	0.941012	GAA	intron_17_78079693_78081356	ENSG00000171298.13	0.993711
intron_17_80415250_80415650	0.316326	Lung	0.941012	ENDOV	intron_17_78389050_78389450	ENSG00000173818.17	1.00204
intron_17_80415821_80423520	0.316326	Lung	0.941012	ENDOV	intron_17_78389621_78397320	ENSG00000173818.17	1.00204
intron_17_81123343_81124727	0.308226	Lung	0.941012	AATK	intron_17_79097143_79098527	ENSG00000181409.14	-1.01895
intron_17_8148786_8149259	0.310727	Lung	0.941012	PER1	intron_17_8052104_8052577	ENSG00000179094.16	1.0137
intron_17_81712519_81714953	0.314369	Lung	0.941012	SLC25A10	intron_17_79679549_79681983	ENSG00000183048.12	-1.0061
intron_17_81869957_81870636	0.304127	Lung	0.941012	ARHGDIA	intron_17_79827833_79828512	ENSG00000141522.12	1.02762
intron_17_81869957_81871298	0.304127	Lung	0.941012	ARHGDIA	intron_17_79827833_79829174	ENSG00000141522.12	-1.02762
intron_17_81891833_81893552	0.314489	Lung	0.941012	ANAPC11	intron_17_79849709_79851428	ENSG00000141552.18	-1.00585
intron_17_81891841_81893552	0.314489	Lung	0.941012	ANAPC11	intron_17_79849717_79851428	ENSG00000141552.18	1.00585
intron_17_82183932_82184958	0.310338	Lung	0.941012	CCDC57	intron_17_80141808_80142834	ENSG00000176155.21	-1.01451
intron_17_82696853_82698455	0.31486	Lung	0.941012	RAB40B	intron_17_80654729_80656331	ENSG00000141542.11	1.00508
intron_17_82900731_82903405	0.313816	Lung	0.941012	TBCD	intron_17_80858607_80861281	ENSG00000141556.22	-1.00725
intron_17_83030902_83035035	0.308486	Lung	0.941012	B3GNTL1	intron_17_80988778_80992911	ENSG00000175711.9	-1.0184
intron_18_10455039_10471530	0.318985	Lung	0.941012	APCDD1	intron_18_10455036_10471527	ENSG00000154856.13	0.996545
intron_18_49044204_49097402	0.318916	Lung	0.941012	DYM	intron_18_46570574_46623772	ENSG00000141627.14	-0.996689
intron_18_50269818_50271469	0.302975	Lung	0.941012	MBD1	intron_18_47796188_47797839	ENSG00000141644.19	1.03008
intron_18_50269818_50272677	0.302975	Lung	0.941012	MBD1	intron_18_47796188_47799047	ENSG00000141644.19	1.03008
intron_18_57675022_57684036	0.305061	Lung	0.941012	ATP8B1	intron_18_55342254_55351268	ENSG00000081923.15	-1.02564
intron_18_62045979_62072673	0.305289	Lung	0.941012	PIGN	intron_18_59713212_59739906	ENSG00000197563.11	-1.02516
intron_18_62140479_62143306	0.302722	Lung	0.941012	PIGN	intron_18_59807712_59810539	ENSG00000197563.11	1.03061
intron_18_62576652_62584446	0.311066	Lung	0.941012	ZCCHC2	intron_18_60243885_60251679	ENSG00000141664.10	1.01299
intron_18_8807060_8812979	0.315953	Lung	0.941012	MTCL1	intron_18_8807058_8812977	ENSG00000168502.18	-1.00281
intron_19_10544325_10544709	0.31654	Lung	0.941012	ATG4D	intron_19_10655001_10655385	ENSG00000130734.10	-1.00159
intron_19_10544325_10544783	0.31654	Lung	0.941012	ATG4D	intron_19_10655001_10655459	ENSG00000130734.10	1.00159
intron_19_11116212_11116859	0.310246	Lung	0.941012	LDLR	intron_19_11226888_11227535	ENSG00000130164.14	-1.01471
intron_19_11554365_11555522	0.320526	Lung	0.941012	ELOF1	intron_19_11665180_11666337	ENSG00000130165.11	-0.993378
intron_19_11554365_11559191	0.320526	Lung	0.941012	ELOF1	intron_19_11665180_11670006	ENSG00000130165.11	0.993378
intron_19_12774897_12775405	0.318129	Lung	0.941012	HOOK2	intron_19_12885711_12886219	ENSG00000095066.12	-0.99831
intron_19_13774574_13774652	0.301754	Lung	0.941012	C19orf53	intron_19_13885388_13885466	ENSG00000104979.9	-1.03268
intron_19_18128951_18130494	0.306295	Lung	0.941012	MAST3	intron_19_18239761_18241304	ENSG00000099308.13	-1.02303
intron_19_19321135_19335718	0.308035	Lung	0.941012	MAU2	intron_19_19431944_19446527	ENSG00000129933.21	-1.01935
intron_19_19321135_19337170	0.308035	Lung	0.941012	MAU2	intron_19_19431944_19447979	ENSG00000129933.21	-1.01935
intron_19_2043582_2046186	0.320463	Lung	0.941012	MKNK2	intron_19_2043581_2046185	ENSG00000099875.16	0.993506
intron_19_21143643_21166335	0.303526	Lung	0.941012	ZNF431	intron_19_21326446_21349138	ENSG00000196705.8	-1.0289
intron_19_32933669_32937631	0.302996	Lung	0.941012	CEP89	intron_19_33424575_33428537	ENSG00000121289.18	-1.03003
intron_19_40780499_40783778	0.312243	Lung	0.941012	MIA-RAB4B	intron_19_41286404_41289683	ENSG00000268975.2	1.01053
intron_19_40780499_40783778	0.312243	Lung	0.941012	RAB4B-EGLN2	intron_19_41286404_41289683	ENSG00000171570.11	1.01053
intron_19_40780499_40783778	0.312243	Lung	0.941012	RAB4B	intron_19_41286404_41289683	ENSG00000167578.18	1.01053
intron_19_40780499_40783921	0.312243	Lung	0.941012	RAB4B	intron_19_41286404_41289826	ENSG00000167578.18	-1.01053
intron_19_41456487_41456616	0.301736	Lung	0.941012	PCAT19	intron_19_41962392_41962521	ENSG00000267107.9	-1.03272
intron_19_41456487_41474466	0.301726	Lung	0.941012	PCAT19	intron_19_41962392_41980371	ENSG00000267107.9	-1.03274
intron_19_41456487_41479081	0.301736	Lung	0.941012	PCAT19	intron_19_41962392_41984989	ENSG00000267107.9	-1.03272
intron_19_41456923_41479081	0.301736	Lung	0.941012	PCAT19	intron_19_41962828_41984989	ENSG00000267107.9	-1.03272
intron_19_41474539_41479081	0.304375	Lung	0.941012	PCAT19	intron_19_41980444_41984989	ENSG00000267107.9	-1.0271
intron_19_41479284_41479379	0.304375	Lung	0.941012	PCAT19	intron_19_41985192_41985287	ENSG00000267107.9	-1.0271
intron_19_41479284_41494540	0.304375	Lung	0.941012	PCAT19	intron_19_41985192_42000448	ENSG00000267107.9	-1.0271
intron_19_41479284_41495302	0.301736	Lung	0.941012	PCAT19	intron_19_41985192_42001210	ENSG00000267107.9	1.03272
intron_19_41479284_41500584	0.302317	Lung	0.941012	PCAT19	intron_19_41985192_42006494	ENSG00000267107.9	-1.03148
intron_19_41479536_41500584	0.304375	Lung	0.941012	PCAT19	intron_19_41985444_42006494	ENSG00000267107.9	-1.0271
intron_19_41494648_41500584	0.301736	Lung	0.941012	PCAT19	intron_19_42000556_42006494	ENSG00000267107.9	-1.03272
intron_19_41495427_41500584	0.301736	Lung	0.941012	PCAT19	intron_19_42001335_42006494	ENSG00000267107.9	1.03272
intron_19_45553911_45584623	0.319878	Lung	0.941012	OPA3	intron_19_46057169_46087881	ENSG00000125741.6	-0.994709
intron_19_47376560_47377100	0.317311	Lung	0.941012	DHX34	intron_19_47879817_47880357	ENSG00000134815.19	1
intron_19_47681276_47681976	0.315798	Lung	0.941012	BICRA	intron_19_48184533_48185233	ENSG00000063169.12	-1.00313
intron_19_47682152_47694115	0.302144	Lung	0.941012	BICRA	intron_19_48185409_48197372	ENSG00000063169.12	-1.03185
intron_19_48123318_48127277	0.300216	Lung	0.941012	LIG1	intron_19_48626575_48630534	ENSG00000105486.15	1.03597
intron_19_48242644_48249523	0.312471	Lung	0.941012	CARD8	intron_19_48745901_48752780	ENSG00000105483.18	-1.01005
intron_19_48638144_48638240	0.319977	Lung	0.941012	CA11	intron_19_49141401_49141497	ENSG00000063180.9	-0.994505
intron_19_48638144_48638888	0.319977	Lung	0.941012	CA11	intron_19_49141401_49142145	ENSG00000063180.9	0.994505
intron_19_49338029_49338156	0.310858	Lung	0.941012	CD37	intron_19_49841286_49841413	ENSG00000104894.12	1.01342
intron_19_49338029_49338700	0.310858	Lung	0.941012	CD37	intron_19_49841286_49841957	ENSG00000104894.12	-1.01342
intron_19_50384390_50398851	0.307914	Lung	0.941012	POLD1	intron_19_50887647_50902108	ENSG00000062822.16	1.01961
intron_19_5110818_5119118	0.310397	Lung	0.941012	KDM4B	intron_19_5110829_5119129	ENSG00000127663.15	-1.01439
intron_19_5110818_5119653	0.310397	Lung	0.941012	KDM4B	intron_19_5110829_5119664	ENSG00000127663.15	1.01439
intron_19_51225155_51225218	0.30057	Lung	0.941012	CD33	intron_19_51728411_51728474	ENSG00000105383.15	1.03521
intron_19_51225598_51225803	0.313841	Lung	0.941012	CD33	intron_19_51728854_51729059	ENSG00000105383.15	-1.00719
intron_19_57233608_57234884	0.300911	Lung	0.941012	AURKC	intron_19_57744976_57746252	ENSG00000105146.14	-1.03448
intron_19_57633905_57634023	0.317311	Lung	0.941012	ZNF211	intron_19_58145273_58145391	ENSG00000121417.14	1
intron_19_57634061_57634629	0.317311	Lung	0.941012	ZNF211	intron_19_58145429_58145997	ENSG00000121417.14	-1
intron_19_6760987_6763680	0.315685	Lung	0.941012	SH2D3A	intron_19_6760998_6763691	ENSG00000125731.13	1.00336
intron_19_7541684_7541984	0.307438	Lung	0.941012	PNPLA6	intron_19_7606570_7606870	ENSG00000032444.17	-1.02061
intron_19_7542067_7542561	0.307438	Lung	0.941012	PNPLA6	intron_19_7606953_7607447	ENSG00000032444.17	1.02061
intron_1_107642755_107683488	0.317311	Lung	0.941012	VAV3	intron_1_108185377_108226110	ENSG00000134215.16	-1
intron_1_109325089_109326992	0.317837	Lung	0.941012	SORT1	intron_1_109867711_109869614	ENSG00000134243.12	-0.998914
intron_1_109369589_109392591	0.320548	Lung	0.941012	SORT1	intron_1_109912211_109935213	ENSG00000134243.12	-0.993333
intron_1_109369589_109397587	0.314095	Lung	0.941012	SORT1	intron_1_109912211_109940209	ENSG00000134243.12	1.00667
intron_1_11736235_11745803	0.313961	Lung	0.941012	AGTRAP	intron_1_11796292_11805860	ENSG00000177674.16	1.00694
intron_1_11745837_11746127	0.317311	Lung	0.941012	AGTRAP	intron_1_11805894_11806184	ENSG00000177674.16	1
intron_1_11796399_11800212	0.304936	Lung	0.941012	MTHFR	intron_1_11856456_11860269	ENSG00000177000.13	-1.02591
intron_1_1179737_1180034	0.311066	Lung	0.941012	TTLL10	intron_1_1115117_1115414	ENSG00000162571.14	1.01299
intron_1_11815911_11816615	0.307385	Lung	0.941012	CLCN6	intron_1_11875968_11876672	ENSG00000011021.23	1.02073
intron_1_150294449_150308048	0.310397	Lung	0.941012	MRPS21	intron_1_150266869_150280482	ENSG00000266472.6	1.01439
intron_1_151540426_151562091	0.301361	Lung	0.941012	TUFT1	intron_1_151512902_151534567	ENSG00000143367.17	-1.03352
intron_1_151540426_151562585	0.301361	Lung	0.941012	TUFT1	intron_1_151512902_151535061	ENSG00000143367.17	-1.03352
intron_1_151727621_151728766	0.314158	Lung	0.941012	RIIAD1	intron_1_151700097_151701242	ENSG00000178796.13	-1.00654
intron_1_153690382_153693106	0.31584	Lung	0.941012	NPR1	intron_1_153662858_153665582	ENSG00000169418.10	-1.00304
intron_1_155244230_155244506	0.31514	Lung	0.941012	GBA1	intron_1_155214021_155214297	ENSG00000177628.16	1.00449
intron_1_156130773_156134403	0.318926	Lung	0.941012	LMNA	intron_1_156100564_156104194	ENSG00000160789.24	-0.996667
intron_1_156199721_156199835	0.320683	Lung	0.941012	SLC25A44	intron_1_156169512_156169626	ENSG00000160785.14	0.993056
intron_1_156213176_156232320	0.320683	Lung	0.941012	PMF1-BGLAP	intron_1_156182967_156202111	ENSG00000260238.6	-0.993056
intron_1_156213176_156232320	0.320683	Lung	0.941012	PMF1	intron_1_156182967_156202111	ENSG00000160783.19	-0.993056
intron_1_156213176_156233628	0.320683	Lung	0.941012	PMF1	intron_1_156182967_156203419	ENSG00000160783.19	0.993056
intron_1_158945042_158976701	0.31227	Lung	0.941012	PYHIN1	intron_1_158914832_158946491	ENSG00000163564.15	-1.01047
intron_1_160093331_160093710	0.308209	Lung	0.941012	IGSF8	intron_1_160063121_160063500	ENSG00000162729.14	-1.01899
intron_1_1637513_1637762	0.311884	Lung	0.941012	CDK11B	intron_1_1572875_1573124	ENSG00000248333.9	1.01128
intron_1_16476062_16476399	0.313644	Lung	0.941012	CROCCP3	intron_1_16802557_16802894	ENSG00000290842.1	1.0076
intron_1_16476504_16476930	0.311822	Lung	0.941012	CROCCP3	intron_1_16802999_16803425	ENSG00000290842.1	-1.01141
intron_1_16476504_16476930	0.311822	Lung	0.941012	CROCCP3	intron_1_16802999_16803425	ENSG00000080947.16	-1.01141
intron_1_1703995_1704223	0.311884	Lung	0.941012	CDK11A	intron_1_1635434_1635662	ENSG00000008128.23	1.01128
intron_1_1703995_1704223	0.311884	Lung	0.941012	ENSG00000268575	intron_1_1635434_1635662	ENSG00000268575.1	1.01128
intron_1_1704655_1704904	0.311884	Lung	0.941012	CDK11A	intron_1_1636094_1636343	ENSG00000008128.23	-1.01128
intron_1_1704655_1704904	0.311884	Lung	0.941012	ENSG00000268575	intron_1_1636094_1636343	ENSG00000268575.1	-1.01128
intron_1_1707584_1708180	0.316472	Lung	0.941012	CDK11A	intron_1_1639023_1639619	ENSG00000008128.23	1.00173
intron_1_1707584_1708180	0.316472	Lung	0.941012	ENSG00000268575	intron_1_1639023_1639619	ENSG00000268575.1	1.00173
intron_1_1707599_1708180	0.316472	Lung	0.941012	CDK11A	intron_1_1639038_1639619	ENSG00000008128.23	-1.00173
intron_1_171794527_171796482	0.30983	Lung	0.941012	METTL13	intron_1_171763667_171765622	ENSG00000010165.20	1.01558
intron_1_17607977_17616094	0.31058	Lung	0.941012	ARHGEF10L	intron_1_17934472_17942589	ENSG00000074964.17	-1.01401
intron_1_177985062_177985860	0.311651	Lung	0.941012	CRYZL2P-SEC16B	intron_1_177954197_177954995	ENSG00000254154.8	-1.01176
intron_1_20186153_20190547	0.311185	Lung	0.941012	UBXN10	intron_1_20512646_20517040	ENSG00000162543.6	1.01274
intron_1_205114961_205115858	0.320856	Lung	0.941012	RBBP5	intron_1_205084089_205084986	ENSG00000117222.14	0.992701
intron_1_205269884_205271120	0.310397	Lung	0.941012	TMCC2	intron_1_205239012_205240248	ENSG00000133069.17	-1.01439
intron_1_207623068_207630517	0.300723	Lung	0.941012	CR1	intron_1_207796413_207803862	ENSG00000203710.12	1.03488
intron_1_209763587_209772948	0.311026	Lung	0.941012	TRAF3IP3	intron_1_209936932_209946293	ENSG00000009790.15	1.01307
intron_1_212859190_212863725	0.299503	Lung	0.941012	FLVCR1	intron_1_213032532_213037067	ENSG00000162769.13	-1.0375
intron_1_22643886_22644011	0.310643	Lung	0.941012	C1QC	intron_1_22970379_22970504	ENSG00000159189.13	1.01387
intron_1_23368065_23369366	0.303218	Lung	0.941012	ZNF436	intron_1_23694558_23695859	ENSG00000125945.15	1.02956
intron_1_234450566_234457667	0.317311	Lung	0.941012	TARBP1	intron_1_234586312_234593413	ENSG00000059588.10	1
intron_1_235494828_235496186	0.301145	Lung	0.941012	B3GALNT2	intron_1_235658138_235659496	ENSG00000162885.14	1.03398
intron_1_235494828_235504141	0.301145	Lung	0.941012	B3GALNT2	intron_1_235658138_235667441	ENSG00000162885.14	-1.03398
intron_1_243172846_243186259	0.304054	Lung	0.941012	CEP170	intron_1_243336148_243349561	ENSG00000143702.16	-1.02778
intron_1_244835756_244842195	0.306187	Lung	0.941012	COX20	intron_1_244999058_245005497	ENSG00000203667.10	1.02326
intron_1_24745625_24793177	0.317311	Lung	0.941012	CLIC4	intron_1_25072116_25119668	ENSG00000169504.15	1
intron_1_24745625_24797742	0.317311	Lung	0.941012	CLIC4	intron_1_25072116_25124233	ENSG00000169504.15	-1
intron_1_248855458_248855558	0.317311	Lung	0.941012	ZNF692	intron_1_249149657_249149757	ENSG00000171163.16	-1
intron_1_29223260_29230731	0.319715	Lung	0.941012	MECR	intron_1_29549772_29557243	ENSG00000116353.16	0.995043
intron_1_32627544_32631827	0.318996	Lung	0.941012	ZBTB8OS	intron_1_33093145_33097428	ENSG00000176261.16	-0.996524
intron_1_32627544_32634768	0.318996	Lung	0.941012	ZBTB8OS	intron_1_33093145_33100369	ENSG00000176261.16	0.996524
intron_1_32631879_32633645	0.316246	Lung	0.941012	ZBTB8OS	intron_1_33097480_33099246	ENSG00000176261.16	-1.0022
intron_1_32633727_32633951	0.316246	Lung	0.941012	ZBTB8OS	intron_1_33099328_33099552	ENSG00000176261.16	-1.0022
intron_1_32634072_32634702	0.316246	Lung	0.941012	ZBTB8OS	intron_1_33099673_33100303	ENSG00000176261.16	-1.0022
intron_1_32634110_32634768	0.316246	Lung	0.941012	ZBTB8OS	intron_1_33099711_33100369	ENSG00000176261.16	1.0022
intron_1_32634110_32650433	0.316246	Lung	0.941012	ZBTB8OS	intron_1_33099711_33116034	ENSG00000176261.16	-1.0022
intron_1_3463672_3466148	0.313112	Lung	0.941012	ARHGEF16	intron_1_3380236_3382712	ENSG00000130762.15	1.00871
intron_1_36472686_36473435	0.3023	Lung	0.941012	CSF3R	intron_1_36938287_36939036	ENSG00000119535.19	1.03151
intron_1_3891057_3892883	0.3048	Lung	0.941012	C1orf174	intron_1_3807621_3809447	ENSG00000198912.12	1.02619
intron_1_3891779_3892741	0.313708	Lung	0.941012	C1orf174	intron_1_3808343_3809305	ENSG00000198912.12	-1.00747
intron_1_45329437_45329889	0.316154	Lung	0.941012	ENSG00000288208	intron_1_45795109_45795561	ENSG00000288208.1	-1.00239
intron_1_45329437_45329889	0.316154	Lung	0.941012	MUTYH	intron_1_45795109_45795561	ENSG00000132781.20	-1.00239
intron_1_45329437_45330516	0.316154	Lung	0.941012	MUTYH	intron_1_45795109_45796188	ENSG00000132781.20	1.00239
intron_1_45330068_45330516	0.316154	Lung	0.941012	ENSG00000288208	intron_1_45795740_45796188	ENSG00000288208.1	-1.00239
intron_1_45330068_45330516	0.316154	Lung	0.941012	MUTYH	intron_1_45795740_45796188	ENSG00000132781.20	-1.00239
intron_1_45333170_45333285	0.314797	Lung	0.941012	ENSG00000288208	intron_1_45798842_45798957	ENSG00000288208.1	1.00521
intron_1_45333170_45333285	0.314797	Lung	0.941012	MUTYH	intron_1_45798842_45798957	ENSG00000132781.20	1.00521
intron_1_46010939_46019596	0.307665	Lung	0.941012	MAST2	intron_1_46476611_46485268	ENSG00000086015.23	-1.02013
intron_1_46576654_46580530	0.302424	Lung	0.941012	MKNK1	intron_1_47042326_47046202	ENSG00000079277.22	1.03125
intron_1_54009130_54010282	0.305617	Lung	0.941012	LDLRAD1	intron_1_54474803_54475955	ENSG00000203985.11	-1.02446
intron_1_54654157_54659115	0.3202	Lung	0.941012	MROH7-TTC4	intron_1_55119830_55124788	ENSG00000271723.5	0.994048
intron_1_61864633_61875243	0.317311	Lung	0.941012	PATJ	intron_1_62330305_62340915	ENSG00000132849.22	-1
intron_1_6475138_6475462	0.314769	Lung	0.941012	PLEKHG5	intron_1_6535198_6535522	ENSG00000171680.23	-1.00527
intron_1_7837149_7842672	0.308432	Lung	0.941012	PER3	intron_1_7897209_7902732	ENSG00000049246.15	-1.01852
intron_1_78659483_78660554	0.314378	Lung	0.941012	IFI44	intron_1_79125168_79126239	ENSG00000137965.11	1.00608
intron_1_78659483_78662704	0.314378	Lung	0.941012	IFI44	intron_1_79125168_79128389	ENSG00000137965.11	-1.00608
intron_1_953892_954004	0.317311	Lung	0.941012	NOC2L	intron_1_889272_889384	ENSG00000188976.11	1
intron_1_954082_955923	0.313802	Lung	0.941012	NOC2L	intron_1_889462_891303	ENSG00000188976.11	1.00728
intron_20_1372240_1375491	0.304002	Lung	0.941012	FKBP1A	intron_20_1352884_1356135	ENSG00000088832.18	-1.02789
intron_20_13808902_13814418	0.314604	Lung	0.941012	NDUFAF5	intron_20_13789548_13795064	ENSG00000101247.18	1.00561
intron_20_25023641_25030759	0.311934	Lung	0.941012	ACSS1	intron_20_25004277_25011395	ENSG00000154930.15	1.01117
intron_20_25686122_25686391	0.310511	Lung	0.941012	ZNF337	intron_20_25666758_25667027	ENSG00000130684.14	-1.01415
intron_20_3110314_3115305	0.30723	Lung	0.941012	UBOX5	intron_20_3090960_3095951	ENSG00000185019.17	1.02105
intron_20_31937509_31939142	0.315567	Lung	0.941012	TTLL9	intron_20_30525312_30526945	ENSG00000131044.19	1.00361
intron_20_3340639_3343676	0.312657	Lung	0.941012	DNAAF9	intron_20_3321286_3324323	ENSG00000088854.13	1.00966
intron_20_44938191_44958337	0.301847	Lung	0.941012	PABPC1L	intron_20_43566832_43586978	ENSG00000101104.13	1.03248
intron_20_45424381_45424496	0.317311	Lung	0.941012	PIGT	intron_20_44053021_44053136	ENSG00000124155.19	1
intron_20_45424579_45425574	0.317311	Lung	0.941012	PIGT	intron_20_44053219_44054214	ENSG00000124155.19	-1
intron_20_45888873_45890250	0.317311	Lung	0.941012	NEURL2	intron_20_44517512_44518889	ENSG00000124257.7	-1
intron_20_45888887_45890250	0.317311	Lung	0.941012	NEURL2	intron_20_44517526_44518889	ENSG00000124257.7	1
intron_20_48963898_48965875	0.301551	Lung	0.941012	ARFGEF2	intron_20_47580435_47582412	ENSG00000124198.10	1.03311
intron_20_49135931_49151582	0.314382	Lung	0.941012	STAU1	intron_20_47752468_47768119	ENSG00000124214.21	-1.00607
intron_20_49249711_49251527	0.308155	Lung	0.941012	ZNFX1	intron_20_47866248_47868064	ENSG00000124201.15	-1.0191
intron_20_49255947_49257417	0.315323	Lung	0.941012	ZNFX1	intron_20_47872484_47873954	ENSG00000124201.15	-1.00412
intron_20_49278716_49279104	0.315112	Lung	0.941012	ZFAS1	intron_20_47895253_47895641	ENSG00000177410.13	1.00455
intron_20_49278738_49279104	0.305043	Lung	0.941012	ZFAS1	intron_20_47895275_47895641	ENSG00000177410.13	-1.02568
intron_20_49280964_49281752	0.315112	Lung	0.941012	ZFAS1	intron_20_47897501_47898289	ENSG00000177410.13	1.00455
intron_20_49281818_49289045	0.320261	Lung	0.941012	ZFAS1	intron_20_47898355_47905582	ENSG00000177410.13	0.993921
intron_20_5186839_5189067	0.308108	Lung	0.941012	CDS2	intron_20_5167485_5169713	ENSG00000101290.14	1.0192
intron_20_59881023_59881437	0.303841	Lung	0.941012	SYCP2	intron_20_58456078_58456492	ENSG00000196074.13	1.02823
intron_20_59893593_59895437	0.308652	Lung	0.941012	SYCP2	intron_20_58468648_58470492	ENSG00000196074.13	-1.01806
intron_20_62337727_62337804	0.299303	Lung	0.941012	LAMA5	intron_20_60912783_60912860	ENSG00000130702.15	1.03793
intron_20_62860308_62861024	0.313739	Lung	0.941012	TCFL5	intron_20_61491660_61492376	ENSG00000101190.13	1.00741
intron_21_15849872_15864268	0.300911	Lung	0.941012	USP25	intron_21_17222191_17236587	ENSG00000155313.16	1.03448
intron_21_25764787_25769004	0.311373	Lung	0.941012	GABPA	intron_21_27137098_27141315	ENSG00000154727.11	-1.01235
intron_21_32607716_32609838	0.318448	Lung	0.941012	CFAP298-TCP10L	intron_21_33980026_33982148	ENSG00000265590.10	-0.997653
intron_21_32607716_32609838	0.318448	Lung	0.941012	CFAP298	intron_21_33980026_33982148	ENSG00000159079.19	-0.997653
intron_21_41942245_41953370	0.311014	Lung	0.941012	C2CD2	intron_21_43362354_43373479	ENSG00000157617.17	1.0131
intron_21_41953151_41953370	0.31148	Lung	0.941012	C2CD2	intron_21_43373260_43373479	ENSG00000157617.17	-1.01212
intron_21_42568438_42574818	0.315106	Lung	0.941012	SLC37A1	intron_21_43988548_43994928	ENSG00000160190.14	1.00457
intron_21_44063785_44074324	0.30965	Lung	0.941012	TRAPPC10	intron_21_45483666_45494205	ENSG00000160218.13	1.01596
intron_21_45513558_45514896	0.320324	Lung	0.941012	SLC19A1	intron_21_46933472_46934810	ENSG00000173638.19	0.993792
intron_21_46196267_46205836	0.310542	Lung	0.941012	LSS	intron_21_47616181_47625750	ENSG00000160285.15	1.01408
intron_21_46221975_46222630	0.317311	Lung	0.941012	LSS	intron_21_47641889_47642544	ENSG00000160285.15	-1
intron_22_17145117_17148448	0.302796	Lung	0.941012	HDHD5	intron_22_17626007_17629338	ENSG00000069998.12	-1.03046
intron_22_19895320_19895407	0.31882	Lung	0.941012	TXNRD2	intron_22_19882843_19882930	ENSG00000184470.21	0.996886
intron_22_20091970_20094713	0.319878	Lung	0.941012	DGCR8	intron_22_20079493_20082236	ENSG00000128191.17	-0.994709
intron_22_20112794_20112911	0.30969	Lung	0.941012	TRMT2A	intron_22_20100317_20100434	ENSG00000099899.16	-1.01587
intron_22_20116612_20116883	0.30512	Lung	0.941012	TRMT2A	intron_22_20104135_20104406	ENSG00000099899.16	-1.02552
intron_22_21695070_21695394	0.310446	Lung	0.941012	PPIL2	intron_22_22049359_22049683	ENSG00000100023.20	1.01429
intron_22_23678842_23683725	0.304054	Lung	0.941012	ENSG00000291299	intron_22_24021029_24025912	ENSG00000291299.2	-1.02778
intron_22_26479355_26481722	0.312748	Lung	0.941012	HPS4	intron_22_26875321_26877688	ENSG00000100099.22	1.00947
intron_22_31097060_31097269	0.32066	Lung	0.941012	SMTN	intron_22_31493046_31493255	ENSG00000183963.19	-0.993103
intron_22_31283288_31289315	0.30579	Lung	0.941012	PIK3IP1	intron_22_31679274_31685301	ENSG00000100100.13	-1.0241
intron_22_38380990_38398438	0.311574	Lung	0.941012	TPTEP2-CSNK1E	intron_22_38776995_38794443	ENSG00000283900.1	1.01193
intron_22_38721865_38724297	0.320018	Lung	0.941012	GTPBP1	intron_22_39117870_39120302	ENSG00000100226.16	-0.994421
intron_22_39102042_39103689	0.320856	Lung	0.941012	APOBEC3H	intron_22_39498047_39499694	ENSG00000100298.16	-0.992701
intron_22_41254494_41256021	0.320856	Lung	0.941012	RANGAP1	intron_22_41650498_41652025	ENSG00000100401.21	0.992701
intron_22_42636846_42646641	0.319824	Lung	0.941012	CYB5R3	intron_22_43032852_43042647	ENSG00000100243.22	0.994819
intron_22_42636846_42649295	0.319824	Lung	0.941012	CYB5R3	intron_22_43032852_43045301	ENSG00000100243.22	-0.994819
intron_22_44205829_44206317	0.306731	Lung	0.941012	PARVG	intron_22_44601709_44602197	ENSG00000138964.17	-1.0221
intron_22_45166430_45168168	0.299373	Lung	0.941012	NUP50	intron_22_45562311_45564049	ENSG00000093000.19	1.03778
intron_22_45328063_45328392	0.319824	Lung	0.941012	FAM118A	intron_22_45723944_45724273	ENSG00000100376.12	0.994819
intron_22_50281189_50281360	0.310205	Lung	0.941012	PLXNB2	intron_22_50719618_50719789	ENSG00000196576.16	1.01479
intron_2_10396920_10408562	0.306829	Lung	0.941012	HPCAL1	intron_2_10537046_10548688	ENSG00000115756.13	1.0219
intron_2_10396920_10419734	0.306829	Lung	0.941012	HPCAL1	intron_2_10537046_10559860	ENSG00000115756.13	-1.0219
intron_2_113462494_113465129	0.305721	Lung	0.941012	ZNG1B	intron_2_114220071_114222706	ENSG00000136682.16	1.02424
intron_2_1239776_1247327	0.311487	Lung	0.941012	SNTG2	intron_2_1243548_1251099	ENSG00000172554.12	-1.01211
intron_2_127498237_127502815	0.308432	Lung	0.941012	IWS1	intron_2_128255813_128260391	ENSG00000163166.15	1.01852
intron_2_158533316_158603070	0.313376	Lung	0.941012	PKP4	intron_2_159389828_159459582	ENSG00000144283.23	-1.00816
intron_2_169537340_169538013	0.313866	Lung	0.941012	FASTKD1	intron_2_170393850_170394523	ENSG00000138399.18	1.00714
intron_2_169537340_169540051	0.313866	Lung	0.941012	FASTKD1	intron_2_170393850_170396561	ENSG00000138399.18	-1.00714
intron_2_169538141_169540051	0.32078	Lung	0.941012	FASTKD1	intron_2_170394651_170396561	ENSG00000138399.18	0.992857
intron_2_17707379_17708639	0.317311	Lung	0.941012	SMC6	intron_2_17888646_17889906	ENSG00000163029.16	-1
intron_2_17878806_17917680	0.316361	Lung	0.941012	KCNS3	intron_2_18060073_18098947	ENSG00000170745.12	1.00196
intron_2_183133623_183151508	0.29944	Lung	0.941012	NUP35	intron_2_183998351_184016236	ENSG00000163002.13	-1.03763
intron_2_188383889_188466475	0.320037	Lung	0.941012	GULP1	intron_2_189248616_189331202	ENSG00000144366.17	-0.994382
intron_2_190979866_190980620	0.309325	Lung	0.941012	STAT1	intron_2_191844592_191845346	ENSG00000115415.21	1.01664
intron_2_191684296_191684877	0.304244	Lung	0.941012	NABP1	intron_2_192549022_192549603	ENSG00000173559.15	1.02738
intron_2_191684296_191685599	0.304244	Lung	0.941012	NABP1	intron_2_192549022_192550325	ENSG00000173559.15	-1.02738
intron_2_196999052_197000419	0.304743	Lung	0.941012	ANKRD44	intron_2_197863776_197865143	ENSG00000065413.20	1.02632
intron_2_197121544_197122650	0.320052	Lung	0.941012	ANKRD44	intron_2_197986268_197987374	ENSG00000065413.20	-0.99435
intron_2_201342431_201344170	0.320856	Lung	0.941012	FLACC1	intron_2_202207154_202208893	ENSG00000155749.13	-0.992701
intron_2_209704620_209705580	0.300135	Lung	0.941012	MAP2	intron_2_210569344_210570304	ENSG00000078018.22	-1.03614
intron_2_217841285_217847510	0.299851	Lung	0.941012	TNS1	intron_2_218706008_218712233	ENSG00000079308.21	-1.03675
intron_2_218228850_218238664	0.313866	Lung	0.941012	ARPC2	intron_2_219093573_219103387	ENSG00000163466.16	1.00714
intron_2_219598180_219601235	0.30077	Lung	0.941012	STK11IP	intron_2_220462902_220465957	ENSG00000144589.22	1.03478
intron_2_224808086_224814320	0.314723	Lung	0.941012	DOCK10	intron_2_225672803_225679037	ENSG00000135905.21	-1.00536
intron_2_232335874_232336141	0.315501	Lung	0.941012	DIS3L2	intron_2_233200584_233200851	ENSG00000144535.20	1.00375
intron_2_232335874_232336469	0.315501	Lung	0.941012	DIS3L2	intron_2_233200584_233201179	ENSG00000144535.20	-1.00375
intron_2_238250743_238251599	0.308023	Lung	0.941012	PER2	intron_2_239159384_239160240	ENSG00000132326.13	-1.01938
intron_2_240596152_240596319	0.308644	Lung	0.941012	CAPN10	intron_2_241535569_241535736	ENSG00000142330.20	-1.01807
intron_2_240596521_240596850	0.308644	Lung	0.941012	CAPN10	intron_2_241535938_241536267	ENSG00000142330.20	-1.01807
intron_2_240596521_240597888	0.308644	Lung	0.941012	CAPN10	intron_2_241535938_241537305	ENSG00000142330.20	-1.01807
intron_2_240596942_240597888	0.308644	Lung	0.941012	CAPN10	intron_2_241536359_241537305	ENSG00000142330.20	1.01807
intron_2_241324241_241325993	0.317311	Lung	0.941012	SEPTIN2	intron_2_242263656_242265408	ENSG00000168385.18	-1
intron_2_24135187_24139370	0.30978	Lung	0.941012	ENSG00000276087	intron_2_24358057_24362240	ENSG00000276087.2	1.01568
intron_2_24135187_24139370	0.30978	Lung	0.941012	FAM228B	intron_2_24358057_24362240	ENSG00000219626.9	1.01568
intron_2_241668685_241670726	0.304824	Lung	0.941012	ATG4B	intron_2_242608100_242610141	ENSG00000168397.17	-1.02614
intron_2_241671405_241672191	0.311026	Lung	0.941012	ATG4B	intron_2_242610820_242611606	ENSG00000168397.17	1.01307
intron_2_27022339_27023332	0.310636	Lung	0.941012	MAPRE3	intron_2_27245207_27246200	ENSG00000084764.12	-1.01389
intron_2_27085008_27085160	0.317311	Lung	0.941012	EMILIN1	intron_2_27307876_27308028	ENSG00000138080.14	-1
intron_2_27240361_27240567	0.311732	Lung	0.941012	CAD	intron_2_27463229_27463435	ENSG00000084774.14	1.01159
intron_2_27240361_27240911	0.311732	Lung	0.941012	CAD	intron_2_27463229_27463779	ENSG00000084774.14	-1.01159
intron_2_280149_283111	0.307914	Lung	0.941012	ALKAL2	intron_2_280149_283111	ENSG00000189292.16	-1.01961
intron_2_3189508_3192414	0.319231	Lung	0.941012	EIPR1	intron_2_3193279_3196185	ENSG00000032389.13	0.99604
intron_2_38315334_38318535	0.32078	Lung	0.941012	ATL2	intron_2_38542476_38545677	ENSG00000119787.14	-0.992857
intron_2_38987591_38989270	0.317311	Lung	0.941012	SOS1	intron_2_39214732_39216411	ENSG00000115904.15	-1
intron_2_39437535_39453839	0.305119	Lung	0.941012	MAP4K3-DT	intron_2_39664676_39680980	ENSG00000231312.8	-1.02552
intron_2_55528992_55533873	0.315401	Lung	0.941012	CFAP36	intron_2_55756128_55761009	ENSG00000163001.12	-1.00395
intron_2_58135199_58139666	0.302674	Lung	0.941012	VRK2	intron_2_58362334_58366801	ENSG00000028116.18	-1.03072
intron_2_61143945_61144773	0.313791	Lung	0.941012	C2orf74-DT	intron_2_61371080_61371908	ENSG00000212978.6	1.0073
intron_2_61158012_61162842	0.302356	Lung	0.941012	C2orf74	intron_2_61385147_61389977	ENSG00000237651.8	-1.03139
intron_2_61522683_61525270	0.312864	Lung	0.941012	XPO1	intron_2_61749818_61752405	ENSG00000082898.19	-1.00923
intron_2_6828955_6829968	0.313938	Lung	0.941012	NRIR	intron_2_6969086_6970099	ENSG00000225964.6	-1.00699
intron_2_70085624_70086055	0.299807	Lung	0.941012	PCBP1-AS1	intron_2_70312756_70313187	ENSG00000179818.17	-1.03685
intron_2_73950732_73958146	0.320526	Lung	0.941012	DGUOK	intron_2_74177859_74185273	ENSG00000114956.20	0.993378
intron_2_74506252_74506732	0.308943	Lung	0.941012	PCGF1	intron_2_74733379_74733859	ENSG00000115289.14	-1.01744
intron_2_74657624_74657853	0.307278	Lung	0.941012	SEMA4F	intron_2_74884751_74884980	ENSG00000135622.13	1.02095
intron_2_74657624_74673457	0.307278	Lung	0.941012	SEMA4F	intron_2_74884751_74900584	ENSG00000135622.13	1.02095
intron_2_75518208_75561257	0.30949	Lung	0.941012	EVA1A	intron_2_75745334_75788383	ENSG00000115363.14	1.01629
intron_2_75690719_75691977	0.320001	Lung	0.941012	GCFC2	intron_2_75917845_75919103	ENSG00000005436.14	0.994457
intron_2_85387225_85389751	0.319854	Lung	0.941012	ELMOD3	intron_2_85614348_85616874	ENSG00000115459.18	0.994757
intron_2_86125880_86127161	0.301744	Lung	0.941012	PTCD3	intron_2_86353003_86354284	ENSG00000132300.19	-1.0327
intron_2_86217110_86219970	0.311963	Lung	0.941012	REEP1	intron_2_86444233_86447093	ENSG00000068615.20	-1.01111
intron_2_9400072_9400742	0.309894	Lung	0.941012	ASAP2	intron_2_9540201_9540871	ENSG00000151693.11	1.01544
intron_2_97091988_97094701	0.300273	Lung	0.941012	FAHD2B	intron_2_97757725_97760438	ENSG00000144199.12	-1.03585
intron_2_97580568_97584944	0.301853	Lung	0.941012	ANKRD36B	intron_2_98197031_98201407	ENSG00000196912.13	-1.03247
intron_3_100795851_100796409	0.320076	Lung	0.941012	ABI3BP	intron_3_100514695_100515253	ENSG00000154175.18	-0.994303
intron_3_101574279_101579589	0.302939	Lung	0.941012	PCNP	intron_3_101293123_101298433	ENSG00000081154.12	-1.03015
intron_3_113291748_113293952	0.311683	Lung	0.941012	CFAP44	intron_3_113010595_113012799	ENSG00000206530.11	1.0117
intron_3_122363027_122365336	0.300236	Lung	0.941012	MIX23	intron_3_122081874_122084183	ENSG00000160124.9	-1.03593
intron_3_122755431_122759224	0.306368	Lung	0.941012	HSPBAP1	intron_3_122474278_122478071	ENSG00000169087.11	-1.02287
intron_3_12406081_12416704	0.313765	Lung	0.941012	PPARG	intron_3_12447580_12458203	ENSG00000132170.24	-1.00735
intron_3_12406081_12433898	0.313765	Lung	0.941012	PPARG	intron_3_12447580_12475397	ENSG00000132170.24	1.00735
intron_3_126157508_126158405	0.305509	Lung	0.941012	ALDH1L1	intron_3_125876351_125877248	ENSG00000144908.14	-1.02469
intron_3_129278905_129279710	0.304358	Lung	0.941012	HMCES	intron_3_128997748_128998553	ENSG00000183624.14	-1.02713
intron_3_129279203_129279710	0.304358	Lung	0.941012	HMCES	intron_3_128998046_128998553	ENSG00000183624.14	1.02713
intron_3_129279211_129279710	0.304358	Lung	0.941012	HMCES	intron_3_128998054_128998553	ENSG00000183624.14	1.02713
intron_3_129302142_129304589	0.300723	Lung	0.941012	HMCES	intron_3_129020985_129023432	ENSG00000183624.14	-1.03488
intron_3_130410524_130413545	0.302331	Lung	0.941012	COL6A5	intron_3_130129368_130132389	ENSG00000172752.16	-1.03145
intron_3_134558347_134559150	0.31389	Lung	0.941012	CEP63	intron_3_134277189_134277992	ENSG00000182923.20	1.00709
intron_3_134559305_134561377	0.31389	Lung	0.941012	CEP63	intron_3_134278147_134280219	ENSG00000182923.20	-1.00709
intron_3_13621915_13626445	0.320707	Lung	0.941012	FBLN2	intron_3_13663415_13667945	ENSG00000163520.14	0.993007
intron_3_138064767_138067531	0.308694	Lung	0.941012	DZIP1L	intron_3_137783609_137786373	ENSG00000158163.15	1.01797
intron_3_138373076_138397324	0.317311	Lung	0.941012	MRAS	intron_3_138091918_138116166	ENSG00000158186.13	1
intron_3_142376594_142380082	0.314276	Lung	0.941012	XRN1	intron_3_142095436_142098924	ENSG00000114127.11	1.00629
intron_3_14946154_14947110	0.310696	Lung	0.941012	FGD5-AS1	intron_3_14987661_14988617	ENSG00000225733.8	-1.01376
intron_3_149813353_149846011	0.320463	Lung	0.941012	RNF13	intron_3_149531140_149563798	ENSG00000082996.20	0.993506
intron_3_15020932_15023200	0.308855	Lung	0.941012	NR2C2	intron_3_15062439_15064707	ENSG00000177463.16	1.01763
intron_3_177026474_177032971	0.310397	Lung	0.941012	TBL1XR1	intron_3_176744262_176750759	ENSG00000177565.19	1.01439
intron_3_183022554_183033991	0.300216	Lung	0.941012	MCCC1	intron_3_182740342_182751779	ENSG00000078070.14	1.03597
intron_3_183025804_183033991	0.300216	Lung	0.941012	MCCC1	intron_3_182743592_182751779	ENSG00000078070.14	-1.03597
intron_3_184243630_184243791	0.320456	Lung	0.941012	ALG3	intron_3_183961418_183961579	ENSG00000214160.10	0.99352
intron_3_184243996_184244601	0.320456	Lung	0.941012	ALG3	intron_3_183961784_183962389	ENSG00000214160.10	0.99352
intron_3_196740157_196782626	0.311747	Lung	0.941012	PAK2	intron_3_196467028_196509497	ENSG00000180370.10	-1.01156
intron_3_197999342_198019253	0.313712	Lung	0.941012	LMLN	intron_3_197726213_197746124	ENSG00000185621.11	1.00746
intron_3_38117100_38117208	0.306978	Lung	0.941012	DLEC1	intron_3_38158591_38158699	ENSG00000008226.20	1.02158
intron_3_39098815_39099353	0.312471	Lung	0.941012	GORASP1	intron_3_39140306_39140844	ENSG00000114745.15	1.01005
intron_3_39098893_39099353	0.312471	Lung	0.941012	GORASP1	intron_3_39140384_39140844	ENSG00000114745.15	-1.01005
intron_3_39100454_39100747	0.31007	Lung	0.941012	GORASP1	intron_3_39141945_39142238	ENSG00000114745.15	-1.01508
intron_3_39101102_39102678	0.312459	Lung	0.941012	GORASP1	intron_3_39142593_39144169	ENSG00000114745.15	1.01008
intron_3_39101570_39102678	0.312459	Lung	0.941012	GORASP1	intron_3_39143061_39144169	ENSG00000114745.15	-1.01008
intron_3_41222345_41224021	0.31788	Lung	0.941012	CTNNB1	intron_3_41263836_41265512	ENSG00000168036.18	0.998824
intron_3_4420146_4452876	0.300989	Lung	0.941012	SUMF1	intron_3_4461830_4494560	ENSG00000144455.14	1.03432
intron_3_4449340_4452876	0.300957	Lung	0.941012	SUMF1	intron_3_4491024_4494560	ENSG00000144455.14	-1.03438
intron_3_47007350_47007525	0.313866	Lung	0.941012	NBEAL2	intron_3_47048840_47049015	ENSG00000160796.18	-1.00714
intron_3_5188314_5195209	0.314084	Lung	0.941012	EDEM1	intron_3_5229999_5236894	ENSG00000134109.11	1.00669
intron_3_51958959_51959047	0.317311	Lung	0.941012	PCBP4	intron_3_51992975_51993063	ENSG00000090097.22	-1
intron_3_52478577_52479749	0.303908	Lung	0.941012	NISCH	intron_3_52512593_52513765	ENSG00000010322.16	-1.02809
intron_3_53874364_53875948	0.309285	Lung	0.941012	ACTR8	intron_3_53908391_53909975	ENSG00000113812.14	1.01672
intron_3_54880863_54885281	0.317311	Lung	0.941012	CACNA2D3	intron_3_54914890_54919308	ENSG00000157445.15	1
intron_3_56571302_56572337	0.313765	Lung	0.941012	CCDC66	intron_3_56605330_56606365	ENSG00000180376.17	-1.00735
intron_3_56572428_56592970	0.313765	Lung	0.941012	CCDC66	intron_3_56606456_56626998	ENSG00000180376.17	-1.00735
intron_3_64561768_64568659	0.309908	Lung	0.941012	ADAMTS9-AS1	intron_3_64547444_64554335	ENSG00000241158.7	-1.01542
intron_3_9423257_9424467	0.302868	Lung	0.941012	SETD5	intron_3_9464941_9466151	ENSG00000168137.20	1.0303
intron_4_101348009_101348324	0.310495	Lung	0.941012	FLJ20021	intron_4_102269166_102269481	ENSG00000254531.3	1.01418
intron_4_102635045_102635865	0.299846	Lung	0.941012	MANBA	intron_4_103556202_103557022	ENSG00000109323.11	-1.03676
intron_4_113348308_113350228	0.312566	Lung	0.941012	ANK2	intron_4_114269464_114271384	ENSG00000145362.21	-1.00985
intron_4_113360897_113363338	0.302358	Lung	0.941012	ANK2	intron_4_114282053_114284494	ENSG00000145362.21	1.03139
intron_4_128061401_128074460	0.315726	Lung	0.941012	LARP1B	intron_4_128982556_128995615	ENSG00000138709.20	1.00328
intron_4_139059607_139060324	0.303038	Lung	0.941012	ELF2	intron_4_139980761_139981478	ENSG00000109381.21	-1.02994
intron_4_140379652_140380962	0.308411	Lung	0.941012	SCOC	intron_4_141300806_141302116	ENSG00000153130.18	-1.01856
intron_4_182916539_182917288	0.320805	Lung	0.941012	DCTD	intron_4_183837692_183838441	ENSG00000129187.15	-0.992806
intron_4_184697803_184700820	0.31227	Lung	0.941012	CENPU	intron_4_185618957_185621974	ENSG00000151725.12	1.01047
intron_4_184702441_184710072	0.319851	Lung	0.941012	CENPU	intron_4_185623595_185631226	ENSG00000151725.12	-0.994764
intron_4_185264498_185266969	0.32078	Lung	0.941012	SNX25	intron_4_186185652_186188123	ENSG00000109762.17	0.992857
intron_4_185264610_185266969	0.32078	Lung	0.941012	SNX25	intron_4_186185764_186188123	ENSG00000109762.17	-0.992857
intron_4_26999347_27002217	0.3207	Lung	0.941012	STIM2	intron_4_27000969_27003839	ENSG00000109689.20	-0.99302
intron_4_2905015_2907743	0.318116	Lung	0.941012	ADD1	intron_4_2906742_2909470	ENSG00000087274.19	-0.998337
intron_4_38689879_38694746	0.310141	Lung	0.941012	KLF3	intron_4_38691500_38696367	ENSG00000109787.13	1.01493
intron_4_39465342_39467518	0.318359	Lung	0.941012	LIAS	intron_4_39466962_39469138	ENSG00000121897.15	-0.997835
intron_4_44711137_44717113	0.299557	Lung	0.941012	GNPDA2	intron_4_44713154_44719130	ENSG00000163281.12	-1.03738
intron_4_682376_682781	0.312217	Lung	0.941012	SLC49A3	intron_4_676165_676570	ENSG00000169026.13	-1.01058
intron_4_682890_683210	0.312217	Lung	0.941012	SLC49A3	intron_4_676679_676999	ENSG00000169026.13	-1.01058
intron_4_6967424_6994184	0.307368	Lung	0.941012	TBC1D14	intron_4_6969151_6995911	ENSG00000132405.19	1.02076
intron_4_78915370_78917761	0.319086	Lung	0.941012	PAQR3	intron_4_79836524_79838915	ENSG00000163291.14	0.996337
intron_4_83262655_83267586	0.300164	Lung	0.941012	COQ2	intron_4_84183808_84188739	ENSG00000173085.15	-1.03608
intron_4_987949_1000612	0.304337	Lung	0.941012	IDUA	intron_4_981737_994400	ENSG00000127415.13	1.02718
intron_5_100562188_100586181	0.300817	Lung	0.941012	FAM174A	intron_5_99897892_99921885	ENSG00000174132.9	-1.03468
intron_5_103173972_103176866	0.310681	Lung	0.941012	PPIP5K2	intron_5_102509676_102512568	ENSG00000145725.21	-1.01379
intron_5_103173972_103177667	0.310681	Lung	0.941012	PPIP5K2	intron_5_102509676_102513368	ENSG00000145725.21	1.01379
intron_5_109789527_109817273	0.306367	Lung	0.941012	MAN2A1	intron_5_109125228_109152974	ENSG00000112893.10	1.02288
intron_5_112992248_112992672	0.317311	Lung	0.941012	DCP2	intron_5_112327945_112328369	ENSG00000172795.17	-1
intron_5_151110644_151117127	0.319024	Lung	0.941012	ANXA6	intron_5_150490205_150496688	ENSG00000197043.15	-0.996466
intron_5_154051943_154052920	0.320755	Lung	0.941012	MFAP3	intron_5_153431503_153432480	ENSG00000037749.13	0.992908
intron_5_154830922_154834625	0.312543	Lung	0.941012	FAXDC2	intron_5_154210482_154214185	ENSG00000170271.11	-1.0099
intron_5_1572286_1574182	0.314743	Lung	0.941012	ENSG00000291055	intron_5_1572401_1574297	ENSG00000291055.1	1.00532
intron_5_157324074_157325482	0.300961	Lung	0.941012	CYFIP2	intron_5_156751082_156752490	ENSG00000055163.21	-1.03438
intron_5_160311972_160312364	0.31477	Lung	0.941012	CCNJL	intron_5_159738979_159739371	ENSG00000135083.17	-1.00526
intron_5_168454100_168455356	0.306375	Lung	0.941012	WWC1	intron_5_167881105_167882361	ENSG00000113645.15	1.02286
intron_5_178211970_178214796	0.310681	Lung	0.941012	PHYKPL	intron_5_177638971_177641797	ENSG00000175309.15	1.01379
intron_5_178213103_178214796	0.310681	Lung	0.941012	PHYKPL	intron_5_177640104_177641797	ENSG00000175309.15	-1.01379
intron_5_178225429_178229940	0.315137	Lung	0.941012	PHYKPL	intron_5_177652430_177656941	ENSG00000175309.15	1.0045
intron_5_179801692_179801784	0.317993	Lung	0.941012	MGAT4B	intron_5_179228692_179228784	ENSG00000161013.17	-0.998591
intron_5_180553471_180564489	0.306753	Lung	0.941012	CNOT6	intron_5_179980471_179991489	ENSG00000113300.13	1.02206
intron_5_180911614_180947512	0.30597	Lung	0.941012	BTNL8	intron_5_180338614_180374512	ENSG00000113303.12	1.02372
intron_5_180948375_180948920	0.307535	Lung	0.941012	BTNL8	intron_5_180375375_180375920	ENSG00000113303.12	1.02041
intron_5_34005899_34007773	0.300941	Lung	0.941012	AMACR	intron_5_34006004_34007878	ENSG00000242110.9	-1.03442
intron_5_34005899_34007773	0.300941	Lung	0.941012	ENSG00000289791	intron_5_34006004_34007878	ENSG00000289791.1	-1.03442
intron_5_38843937_38845668	0.320252	Lung	0.941012	OSMR-DT	intron_5_38844039_38845770	ENSG00000249740.4	-0.993939
intron_5_40730343_40746798	0.311223	Lung	0.941012	TTC33	intron_5_40730445_40746900	ENSG00000113638.14	-1.01266
intron_5_6748590_6749557	0.309018	Lung	0.941012	TENT4A	intron_5_6748703_6749670	ENSG00000112941.14	1.01728
intron_5_74726126_74730260	0.318835	Lung	0.941012	GFM2	intron_5_74021951_74026085	ENSG00000164347.18	0.996855
intron_5_74726126_74733022	0.318835	Lung	0.941012	GFM2	intron_5_74021951_74028847	ENSG00000164347.18	0.996855
intron_5_78885128_78885584	0.306375	Lung	0.941012	ARSB	intron_5_78180951_78181407	ENSG00000113273.17	1.02286
intron_5_79990236_79990594	0.311431	Lung	0.941012	MTX3	intron_5_79286059_79286417	ENSG00000177034.17	1.01222
intron_5_80848612_80854130	0.302868	Lung	0.941012	MSH3	intron_5_80144431_80149949	ENSG00000113318.11	1.0303
intron_5_9154695_9190267	0.317311	Lung	0.941012	SEMA5A	intron_5_9154807_9190379	ENSG00000112902.12	-1
intron_5_96727530_96729612	0.317311	Lung	0.941012	CAST	intron_5_96063234_96065316	ENSG00000153113.24	-1
intron_5_96900189_96901506	0.307342	Lung	0.941012	ERAP2	intron_5_96235893_96237210	ENSG00000164308.17	-1.02082
intron_5_96900245_96901506	0.306911	Lung	0.941012	ERAP2	intron_5_96235949_96237210	ENSG00000164308.17	1.02172
intron_5_96901681_96902274	0.310246	Lung	0.941012	ERAP2	intron_5_96237385_96237978	ENSG00000164308.17	-1.01471
intron_6_136705133_136720450	0.310348	Lung	0.941012	MAP3K5	intron_6_137026271_137041588	ENSG00000197442.11	-1.01449
intron_6_143502565_143503913	0.314359	Lung	0.941012	FUCA2	intron_6_143823702_143825050	ENSG00000001036.14	-1.00612
intron_6_144821018_144827611	0.313041	Lung	0.941012	UTRN	intron_6_145142154_145148747	ENSG00000152818.20	-1.00886
intron_6_152122676_152132122	0.309354	Lung	0.941012	SYNE1	intron_6_152443811_152453257	ENSG00000131018.25	-1.01658
intron_6_15523219_15524526	0.300639	Lung	0.941012	DTNBP1	intron_6_15523450_15524757	ENSG00000047579.20	1.03506
intron_6_25081879_25084480	0.301981	Lung	0.941012	CMAHP	intron_6_25082107_25084708	ENSG00000168405.18	1.03219
intron_6_25084576_25086784	0.315696	Lung	0.941012	CMAHP	intron_6_25084804_25087012	ENSG00000168405.18	-1.00334
intron_6_35342681_35347067	0.301496	Lung	0.941012	PPARD	intron_6_35310458_35314844	ENSG00000112033.14	-1.03323
intron_6_4062299_4063074	0.299376	Lung	0.941012	PRPF4B	intron_6_4062533_4063308	ENSG00000112739.17	1.03777
intron_6_41637273_41638140	0.313633	Lung	0.941012	MDFI	intron_6_41605011_41605878	ENSG00000112559.15	1.00763
intron_6_41638375_41638739	0.310373	Lung	0.941012	MDFI	intron_6_41606113_41606477	ENSG00000112559.15	1.01444
intron_6_41936107_41937235	0.312225	Lung	0.941012	CCND3	intron_6_41903845_41904973	ENSG00000112576.13	1.01056
intron_6_42963214_42963328	0.300335	Lung	0.941012	GNMT	intron_6_42930952_42931066	ENSG00000124713.6	1.03571
intron_6_42965789_42966044	0.315909	Lung	0.941012	PEX6	intron_6_42933527_42933782	ENSG00000124587.14	1.0029
intron_6_73610547_73615315	0.310106	Lung	0.941012	SLC17A5	intron_6_74320270_74325038	ENSG00000119899.13	1.015
intron_6_73641924_73644407	0.314832	Lung	0.941012	SLC17A5	intron_6_74351647_74354130	ENSG00000119899.13	-1.00513
intron_6_75908627_75911672	0.310515	Lung	0.941012	MYO6	intron_6_76618344_76621389	ENSG00000196586.17	-1.01414
intron_6_75908627_75914063	0.310515	Lung	0.941012	MYO6	intron_6_76618344_76623780	ENSG00000196586.17	1.01414
intron_6_75911698_75914063	0.309807	Lung	0.941012	MYO6	intron_6_76621415_76623780	ENSG00000196586.17	-1.01563
intron_6_78946874_78947623	0.30396	Lung	0.941012	PHIP	intron_6_79656591_79657340	ENSG00000146247.15	1.02798
intron_6_80443538_80453157	0.312999	Lung	0.941012	ENSG00000233967	intron_6_81153255_81162874	ENSG00000233967.7	-1.00895
intron_6_87233527_87243475	0.299846	Lung	0.941012	ZNF292	intron_6_87943245_87953193	ENSG00000188994.14	1.03676
intron_6_87322632_87337009	0.305711	Lung	0.941012	SMIM8	intron_6_88032350_88046727	ENSG00000111850.11	1.02426
intron_6_87569590_87583464	0.302489	Lung	0.941012	RARS2	intron_6_88279308_88293182	ENSG00000146282.19	-1.03111
intron_6_87612248_87616314	0.304577	Lung	0.941012	ORC3	intron_6_88321966_88326032	ENSG00000135336.16	-1.02667
intron_6_89661578_89662087	0.314343	Lung	0.941012	MDN1	intron_6_90371297_90371806	ENSG00000112159.13	1.00615
intron_7_100095470_100095774	0.302213	Lung	0.941012	MCM7	intron_7_99693093_99693397	ENSG00000166508.18	1.0317
intron_7_100202603_100222597	0.318685	Lung	0.941012	CASTOR3P	intron_7_99800226_99820220	ENSG00000291122.1	0.997164
intron_7_102376322_102399548	0.303893	Lung	0.941012	PRKRIP1	intron_7_102016769_102039995	ENSG00000128563.13	-1.02812
intron_7_102772450_102777253	0.305292	Lung	0.941012	FAM185A	intron_7_102412897_102417700	ENSG00000222011.9	-1.02515
intron_7_106018072_106020373	0.3145	Lung	0.941012	CDHR3	intron_7_105658518_105660819	ENSG00000128536.16	-1.00583
intron_7_111732287_111735054	0.301704	Lung	0.941012	DOCK4	intron_7_111372343_111375110	ENSG00000128512.24	-1.03279
intron_7_135734319_135737099	0.300094	Lung	0.941012	FAM180A	intron_7_135419067_135421847	ENSG00000189320.9	1.03623
intron_7_140027406_140028613	0.317286	Lung	0.941012	PARP12	intron_7_139727206_139728413	ENSG00000059378.13	1.00005
intron_7_140335504_140337284	0.312398	Lung	0.941012	SLC37A3	intron_7_140035304_140037084	ENSG00000157800.18	1.0102
intron_7_140749418_140753275	0.310659	Lung	0.941012	BRAF	intron_7_140449218_140453075	ENSG00000157764.14	-1.01384
intron_7_1440684_1442192	0.306674	Lung	0.941012	MICALL2	intron_7_1480320_1481828	ENSG00000164877.19	1.02223
intron_7_1472386_1473072	0.310442	Lung	0.941012	INTS1	intron_7_1512022_1512708	ENSG00000164880.16	-1.0143
intron_7_150323560_150325841	0.310815	Lung	0.941012	LRRC61	intron_7_150020649_150022930	ENSG00000127399.15	-1.01351
intron_7_150323560_150325841	0.310815	Lung	0.941012	ZBED10P	intron_7_150020649_150022930	ENSG00000188707.7	-1.01351
intron_7_150998448_150998539	0.309312	Lung	0.941012	NOS3	intron_7_150695536_150695627	ENSG00000164867.11	1.01667
intron_7_157216971_157220689	0.305755	Lung	0.941012	UBE3C	intron_7_157009665_157013383	ENSG00000009335.18	-1.02417
intron_7_157231327_157248368	0.306848	Lung	0.941012	UBE3C	intron_7_157024021_157041062	ENSG00000009335.18	1.02186
intron_7_30517498_30524367	0.311651	Lung	0.941012	GARS1-DT	intron_7_30557114_30563983	ENSG00000196295.13	-1.01176
intron_7_32729009_32753206	0.31007	Lung	0.941012	ZNRF2P1	intron_7_32768621_32792818	ENSG00000237004.4	-1.01508
intron_7_44760593_44761449	0.319604	Lung	0.941012	ZMIZ2	intron_7_44800192_44801048	ENSG00000122515.16	0.995272
intron_7_44796793_44798748	0.306597	Lung	0.941012	PPIA	intron_7_44836392_44838347	ENSG00000196262.15	-1.02239
intron_7_45071872_45072726	0.3093	Lung	0.941012	CCM2	intron_7_45111471_45112325	ENSG00000136280.17	-1.01669
intron_7_56114897_56116015	0.304638	Lung	0.941012	NUPR2	intron_7_56182590_56183708	ENSG00000185290.4	-1.02654
intron_7_66087386_66087729	0.314276	Lung	0.941012	ASL	intron_7_65552373_65552716	ENSG00000126522.17	1.00629
intron_7_75879260_75881829	0.305528	Lung	0.941012	RHBDD2	intron_7_75508578_75511147	ENSG00000005486.17	1.02465
intron_7_77362660_77374070	0.320891	Lung	0.941012	GSAP	intron_7_76991977_77003387	ENSG00000186088.16	-0.992628
intron_7_90372228_90374302	0.304846	Lung	0.941012	GTPBP10	intron_7_90001542_90003616	ENSG00000105793.16	1.0261
intron_7_99652779_99660499	0.312414	Lung	0.941012	CYP3A5	intron_7_99250402_99258122	ENSG00000106258.15	1.01017
intron_8_103325498_103328268	0.311066	Lung	0.941012	FZD6	intron_8_104337726_104340496	ENSG00000164930.12	1.01299
intron_8_103325498_103329655	0.311066	Lung	0.941012	FZD6	intron_8_104337726_104341883	ENSG00000164930.12	-1.01299
intron_8_140668424_140674298	0.308258	Lung	0.941012	PTK2	intron_8_141678523_141684397	ENSG00000169398.20	-1.01888
intron_8_140669735_140674298	0.308258	Lung	0.941012	PTK2	intron_8_141679834_141684397	ENSG00000169398.20	1.01888
intron_8_141427069_141430927	0.320529	Lung	0.941012	PTP4A3	intron_8_142437169_142441027	ENSG00000184489.13	-0.993372
intron_8_143575702_143576078	0.311606	Lung	0.941012	NAPRT	intron_8_144657872_144658248	ENSG00000147813.16	-1.01186
intron_8_143927992_143929103	0.309169	Lung	0.941012	PLEC	intron_8_145002160_145003271	ENSG00000178209.17	1.01697
intron_8_17265981_17268258	0.306756	Lung	0.941012	VPS37A	intron_8_17123490_17125767	ENSG00000155975.10	1.02205
intron_8_17934858_17935589	0.307194	Lung	0.941012	PCM1	intron_8_17792367_17793098	ENSG00000078674.20	-1.02113
intron_8_19439931_19458426	0.31441	Lung	0.941012	CSGALNACT1	intron_8_19297442_19315937	ENSG00000147408.16	-1.00601
intron_8_24313580_24320236	0.320116	Lung	0.941012	ADAM28	intron_8_24171093_24177749	ENSG00000042980.14	0.99422
intron_8_24341757_24343101	0.314521	Lung	0.941012	ADAM28	intron_8_24199270_24200614	ENSG00000042980.14	1.00578
intron_8_27431016_27431398	0.316199	Lung	0.941012	PTK2B	intron_8_27288533_27288915	ENSG00000120899.18	-1.0023
intron_8_27748279_27748495	0.299764	Lung	0.941012	CCDC25	intron_8_27605796_27606012	ENSG00000147419.19	-1.03694
intron_8_38979247_38981653	0.309039	Lung	0.941012	HTRA4	intron_8_38836766_38839172	ENSG00000169495.5	1.01724
intron_8_42856428_42861745	0.301228	Lung	0.941012	RNF170	intron_8_42711571_42716888	ENSG00000120925.16	-1.0338
intron_8_42982696_42986655	0.307862	Lung	0.941012	HOOK3	intron_8_42837839_42841798	ENSG00000168172.9	-1.01972
intron_8_43069659_43072181	0.300957	Lung	0.941012	ENSG00000254673	intron_8_42924802_42927324	ENSG00000254673.1	-1.03438
intron_8_43069659_43072181	0.300957	Lung	0.941012	FNTA	intron_8_42924802_42927324	ENSG00000168522.13	-1.03438
intron_8_65682451_65693644	0.302424	Lung	0.941012	MTFR1	intron_8_66594686_66605879	ENSG00000066855.16	1.03125
intron_8_66473938_66474793	0.306829	Lung	0.941012	ENSG00000285791	intron_8_67386173_67387028	ENSG00000285791.1	1.0219
intron_8_66473938_66496437	0.306829	Lung	0.941012	ENSG00000285791	intron_8_67386173_67408672	ENSG00000285791.1	1.0219
intron_8_691096_692478	0.302328	Lung	0.941012	ERICH1	intron_8_641096_642478	ENSG00000104714.14	-1.03145
intron_8_69493125_69501874	0.320234	Lung	0.941012	SULF1	intron_8_70405360_70414109	ENSG00000137573.14	0.993976
intron_8_76984195_76986187	0.320149	Lung	0.941012	PEX2	intron_8_77896431_77898423	ENSG00000164751.15	-0.994152
intron_8_89611989_89615183	0.311373	Lung	0.941012	RIPK2-DT	intron_8_90624218_90627412	ENSG00000251136.11	-1.01235
intron_8_89937075_89943253	0.32066	Lung	0.941012	NBN	intron_8_90949303_90955481	ENSG00000104320.15	-0.993103
intron_8_94865690_94866158	0.313593	Lung	0.941012	INTS8	intron_8_95877918_95878386	ENSG00000164941.14	1.00771
intron_8_94865700_94866158	0.313593	Lung	0.941012	INTS8	intron_8_95877928_95878386	ENSG00000164941.14	-1.00771
intron_8_94873477_94876074	0.31363	Lung	0.941012	INTS8	intron_8_95885705_95888302	ENSG00000164941.14	1.00763
intron_9_100020731_100022042	0.317311	Lung	0.941012	ERP44	intron_9_102783013_102784324	ENSG00000023318.9	1
intron_9_104827169_104828916	0.315044	Lung	0.941012	ABCA1	intron_9_107589450_107591197	ENSG00000165029.17	1.00469
intron_9_105385502_105389033	0.300454	Lung	0.941012	SLC44A1	intron_9_108147783_108151314	ENSG00000070214.17	1.03546
intron_9_105385502_105438281	0.300454	Lung	0.941012	SLC44A1	intron_9_108147783_108200562	ENSG00000070214.17	-1.03546
intron_9_112817815_112830725	0.316846	Lung	0.941012	SNX30	intron_9_115580095_115593005	ENSG00000148158.17	-1.00096
intron_9_114265110_114265422	0.319039	Lung	0.941012	COL27A1	intron_9_117027390_117027702	ENSG00000196739.15	-0.996435
intron_9_123070424_123071412	0.319977	Lung	0.941012	RABGAP1	intron_9_125832703_125833691	ENSG00000011454.18	0.994505
intron_9_123070424_123073552	0.319977	Lung	0.941012	RABGAP1	intron_9_125832703_125835831	ENSG00000011454.18	-0.994505
intron_9_123071501_123073552	0.319977	Lung	0.941012	RABGAP1	intron_9_125833780_125835831	ENSG00000011454.18	0.994505
intron_9_127495418_127495964	0.320569	Lung	0.941012	LRSAM1	intron_9_130257697_130258243	ENSG00000148356.15	0.993289
intron_9_133474088_133474961	0.302628	Lung	0.941012	SLC2A6	intron_9_136339210_136340083	ENSG00000160326.14	1.03081
intron_9_26887513_26892259	0.309304	Lung	0.941012	CAAP1	intron_9_26887511_26892257	ENSG00000120159.13	1.01668
intron_9_33467262_33467394	0.311227	Lung	0.941012	NOL6	intron_9_33467260_33467392	ENSG00000165271.17	-1.01265
intron_9_33467516_33467691	0.311227	Lung	0.941012	NOL6	intron_9_33467514_33467689	ENSG00000165271.17	1.01265
intron_9_4618110_4618864	0.312022	Lung	0.941012	SPATA6L	intron_9_4618110_4618864	ENSG00000106686.17	-1.01099
intron_9_4986022_5021963	0.317311	Lung	0.941012	JAK2	intron_9_4986022_5021963	ENSG00000096968.14	1
intron_9_68355605_68357723	0.313778	Lung	0.941012	PGM5-AS1	intron_9_70970521_70972639	ENSG00000224958.6	-1.00733
intron_9_69741858_69750781	0.303776	Lung	0.941012	PTAR1	intron_9_72356774_72365697	ENSG00000188647.13	-1.02837
intron_9_91325404_91355883	0.306279	Lung	0.941012	AUH	intron_9_94087686_94118165	ENSG00000148090.12	1.02306
intron_9_96484633_96488089	0.303526	Lung	0.941012	HABP4	intron_9_99246915_99250371	ENSG00000130956.14	-1.0289
intron_2_58135199_58139666	0.302674	Skin_Not_Sun_Exposed_Suprapubic	0.941013	VRK2	intron_2_58362334_58366801	ENSG00000028116.18	-1.03072
intron_4_39465342_39467518	0.302667	Skin_Not_Sun_Exposed_Suprapubic	0.941013	LIAS	intron_4_39466962_39469138	ENSG00000121897.15	-1.03073
intron_10_132337695_132344498	0.276403	Brain_Cortex	0.941013	LRRC27	intron_10_134151199_134158002	ENSG00000148814.18	1.08844
intron_10_132342271_132344498	0.276403	Brain_Cortex	0.941013	LRRC27	intron_10_134155775_134158002	ENSG00000148814.18	1.08844
intron_10_133160569_133167381	0.277605	Brain_Cortex	0.941013	KNDC1	intron_10_134974073_134980885	ENSG00000171798.19	-1.08571
intron_10_14530515_14553322	0.273565	Brain_Cortex	0.941013	FAM107B	intron_10_14572514_14595321	ENSG00000065809.14	-1.09489
intron_10_26705394_26709638	0.274457	Brain_Cortex	0.941013	PDSS1	intron_10_26994323_26998567	ENSG00000148459.16	1.09286
intron_10_5766295_5768213	0.275792	Brain_Cortex	0.941013	GDI2	intron_10_5808258_5810176	ENSG00000057608.17	1.08982
intron_10_68401737_68404671	0.273288	Brain_Cortex	0.941013	RUFY2	intron_10_70161494_70164428	ENSG00000204130.14	-1.09552
intron_10_68422890_68430436	0.277228	Brain_Cortex	0.941013	DNA2	intron_10_70182647_70190193	ENSG00000138346.15	-1.08657
intron_11_117187699_117188708	0.275118	Brain_Cortex	0.941013	SIDT2	intron_11_117058415_117059424	ENSG00000149577.16	1.09135
intron_11_61018013_61018289	0.272883	Brain_Cortex	0.941013	CD6	intron_11_60785485_60785761	ENSG00000013725.14	1.09645
intron_11_65638182_65640831	0.277689	Brain_Cortex	0.941013	SIPA1	intron_11_65405653_65408302	ENSG00000213445.10	1.08553
intron_11_77869817_77884780	0.275313	Brain_Cortex	0.941013	AAMDC	intron_11_77580863_77595826	ENSG00000087884.16	1.09091
intron_12_109565176_109568770	0.277333	Brain_Cortex	0.941013	MMAB	intron_12_110002981_110006575	ENSG00000139428.12	-1.08633
intron_12_125076611_125086330	0.275559	Brain_Cortex	0.941013	AACS	intron_12_125561157_125570876	ENSG00000081760.17	-1.09035
intron_12_56267252_56267794	0.273834	Brain_Cortex	0.941013	COQ10A	intron_12_56661036_56661578	ENSG00000135469.14	1.09428
intron_12_56267433_56267794	0.273834	Brain_Cortex	0.941013	COQ10A	intron_12_56661217_56661578	ENSG00000135469.14	-1.09428
intron_12_56286620_56300160	0.276988	Brain_Cortex	0.941013	CS	intron_12_56680404_56693944	ENSG00000062485.19	-1.08711
intron_12_56351450_56354419	0.276797	Brain_Cortex	0.941013	STAT2	intron_12_56745234_56748203	ENSG00000170581.15	-1.08754
intron_12_56356281_56356441	0.275313	Brain_Cortex	0.941013	STAT2	intron_12_56750065_56750225	ENSG00000170581.15	-1.09091
intron_12_56356285_56356441	0.275313	Brain_Cortex	0.941013	STAT2	intron_12_56750069_56750225	ENSG00000170581.15	1.09091
intron_12_57591463_57594025	0.276927	Brain_Cortex	0.941013	PIP4K2C	intron_12_57985246_57987808	ENSG00000166908.18	-1.08725
intron_12_66138769_66145841	0.277407	Brain_Cortex	0.941013	TMBIM4	intron_12_66532549_66539621	ENSG00000155957.19	1.08616
intron_12_6752362_6752939	0.276282	Brain_Cortex	0.941013	MLF2	intron_12_6861528_6862105	ENSG00000089693.11	-1.08871
intron_12_8921750_8922633	0.277438	Brain_Cortex	0.941013	PHC1	intron_12_9074346_9075229	ENSG00000111752.11	1.08609
intron_13_75805760_75807480	0.276957	Brain_Cortex	0.941013	LMO7	intron_13_76379896_76381616	ENSG00000136153.20	1.08718
intron_13_95854475_95856158	0.273565	Brain_Cortex	0.941013	UGGT2	intron_13_96506729_96508412	ENSG00000102595.21	-1.09489
intron_14_20345087_20345394	0.277689	Brain_Cortex	0.941013	PARP2	intron_14_20813246_20813553	ENSG00000129484.14	1.08553
intron_14_74065360_74066705	0.273412	Brain_Cortex	0.941013	ALDH6A1	intron_14_74532063_74533408	ENSG00000119711.13	1.09524
intron_14_74084993_74091232	0.275736	Brain_Cortex	0.941013	LIN52	intron_14_74551696_74557935	ENSG00000205659.12	-1.08995
intron_14_94102059_94102477	0.275039	Brain_Cortex	0.941013	IFI27L1	intron_14_94568405_94568823	ENSG00000165948.11	-1.09153
intron_15_34227846_34229753	0.27388	Brain_Cortex	0.941013	EMC4	intron_15_34520047_34521954	ENSG00000128463.13	1.09417
intron_15_40026089_40029406	0.273079	Brain_Cortex	0.941013	EIF2AK4	intron_15_40318290_40321607	ENSG00000128829.12	-1.096
intron_15_40266997_40272224	0.277875	Brain_Cortex	0.941013	PAK6	intron_15_40559198_40564425	ENSG00000137843.12	-1.08511
intron_15_40407812_40407939	0.272829	Brain_Cortex	0.941013	IVD	intron_15_40700011_40700138	ENSG00000128928.10	-1.09657
intron_15_42390096_42392639	0.275147	Brain_Cortex	0.941013	CAPN3	intron_15_42682294_42684837	ENSG00000092529.25	1.09129
intron_15_42390096_42392639	0.275147	Brain_Cortex	0.941013	ENSG00000258461	intron_15_42682294_42684837	ENSG00000258461.5	1.09129
intron_15_58640960_58643886	0.276327	Brain_Cortex	0.941013	ADAM10	intron_15_58933159_58936085	ENSG00000137845.15	-1.08861
intron_15_65898934_65906085	0.276855	Brain_Cortex	0.941013	MEGF11	intron_15_66191272_66198423	ENSG00000157890.19	1.08741
intron_15_72347758_72348048	0.275315	Brain_Cortex	0.941013	HEXA	intron_15_72640099_72640389	ENSG00000213614.11	1.0909
intron_15_79907684_79914588	0.277922	Brain_Cortex	0.941013	ST20	intron_15_80200026_80206930	ENSG00000180953.11	1.085
intron_15_79907684_79923452	0.277922	Brain_Cortex	0.941013	ST20-MTHFS	intron_15_80200026_80215794	ENSG00000259332.3	-1.085
intron_15_79907684_79923452	0.277922	Brain_Cortex	0.941013	ST20	intron_15_80200026_80215794	ENSG00000180953.11	-1.085
intron_15_90482281_90482702	0.277571	Brain_Cortex	0.941013	IQGAP1	intron_15_91025513_91025934	ENSG00000140575.13	-1.08579
intron_16_1493605_1494246	0.276055	Brain_Cortex	0.941013	TELO2	intron_16_1543606_1544247	ENSG00000100726.15	1.08922
intron_16_24556447_24558421	0.277333	Brain_Cortex	0.941013	RBBP6	intron_16_24567768_24569742	ENSG00000122257.20	1.08633
intron_16_489000_496824	0.277367	Brain_Cortex	0.941013	RAB11FIP3	intron_16_539000_546824	ENSG00000090565.17	1.08625
intron_16_496859_503004	0.277367	Brain_Cortex	0.941013	RAB11FIP3	intron_16_546859_553004	ENSG00000090565.17	-1.08625
intron_16_70678409_70679630	0.276387	Brain_Cortex	0.941013	MTSS2	intron_16_70712312_70713533	ENSG00000132613.16	1.08847
intron_16_71450715_71453243	0.27679	Brain_Cortex	0.941013	ZNF23	intron_16_71484618_71487146	ENSG00000167377.19	-1.08756
intron_16_84180344_84181043	0.273565	Brain_Cortex	0.941013	TAF1C	intron_16_84213950_84214649	ENSG00000103168.17	-1.09489
intron_16_979758_981145	0.273607	Brain_Cortex	0.941013	CEROX1	intron_16_1029758_1031145	ENSG00000260807.7	1.09479
intron_17_15304152_15308664	0.276491	Brain_Cortex	0.941013	TEKT3	intron_17_15207469_15211981	ENSG00000125409.13	1.08824
intron_17_18285520_18290557	0.274065	Brain_Cortex	0.941013	TOP3A	intron_17_18188834_18193871	ENSG00000177302.15	-1.09375
intron_17_2363599_2364059	0.276491	Brain_Cortex	0.941013	SGSM2	intron_17_2266893_2267353	ENSG00000141258.13	1.08824
intron_17_28662342_28673371	0.273267	Brain_Cortex	0.941013	SUPT6H	intron_17_26989360_27000389	ENSG00000109111.15	-1.09557
intron_17_40020353_40021955	0.274048	Brain_Cortex	0.941013	MED24	intron_17_38176606_38178208	ENSG00000008838.21	1.09379
intron_17_4986286_4987593	0.272908	Brain_Cortex	0.941013	CAMTA2	intron_17_4889581_4890888	ENSG00000108509.21	1.09639
intron_17_63830501_63830809	0.277848	Brain_Cortex	0.941013	PSMC5	intron_17_61907861_61908169	ENSG00000087191.14	-1.08517
intron_17_72428298_72431128	0.277733	Brain_Cortex	0.941013	LINC00511	intron_17_70424439_70427269	ENSG00000227036.10	1.08543
intron_17_7582531_7582900	0.278115	Brain_Cortex	0.941013	ENSG00000233223	intron_17_7485849_7486218	ENSG00000233223.5	1.08456
intron_17_75901273_75901712	0.275763	Brain_Cortex	0.941013	ENSG00000267426	intron_17_73897354_73897793	ENSG00000267426.5	-1.08989
intron_17_75901273_75901712	0.275763	Brain_Cortex	0.941013	MRPL38	intron_17_73897354_73897793	ENSG00000204316.13	-1.08989
intron_17_81272627_81275969	0.277056	Brain_Cortex	0.941013	SLC38A10	intron_17_79246427_79249769	ENSG00000157637.13	-1.08696
intron_18_34882201_34884728	0.275494	Brain_Cortex	0.941013	DTNA	intron_18_32462165_32464692	ENSG00000134769.23	1.0905
intron_18_3995349_3995608	0.27468	Brain_Cortex	0.941013	DLGAP1-AS4	intron_18_3995349_3995608	ENSG00000263878.2	-1.09235
intron_18_3995716_3998483	0.27468	Brain_Cortex	0.941013	DLGAP1-AS4	intron_18_3995716_3998483	ENSG00000263878.2	1.09235
intron_18_3995716_4013619	0.27468	Brain_Cortex	0.941013	DLGAP1-AS4	intron_18_3995716_4013619	ENSG00000263878.2	-1.09235
intron_18_3995716_4013624	0.27468	Brain_Cortex	0.941013	DLGAP1-AS4	intron_18_3995716_4013624	ENSG00000263878.2	-1.09235
intron_19_10321259_10321531	0.275713	Brain_Cortex	0.941013	RAVER1	intron_19_10431935_10432207	ENSG00000161847.15	-1.09
intron_19_11680972_11682546	0.277801	Brain_Cortex	0.941013	ENSG00000197332	intron_19_11791787_11793361	ENSG00000197332.9	-1.08527
intron_19_11680972_11682546	0.277801	Brain_Cortex	0.941013	ENSG00000290463	intron_19_11791787_11793361	ENSG00000290463.1	-1.08527
intron_19_35011554_35013541	0.276403	Brain_Cortex	0.941013	GRAMD1A	intron_19_35502458_35504445	ENSG00000089351.15	1.08844
intron_19_35133764_35134033	0.278047	Brain_Cortex	0.941013	LGI4	intron_19_35624668_35624937	ENSG00000153902.14	-1.08472
intron_19_3538756_3542776	0.273517	Brain_Cortex	0.941013	MFSD12	intron_19_3538754_3542774	ENSG00000161091.14	1.095
intron_19_46210269_46212790	0.276942	Brain_Cortex	0.941013	ENSG00000268460	intron_19_46713526_46716047	ENSG00000268460.2	1.08721
intron_19_49528058_49528467	0.273982	Brain_Cortex	0.941013	RCN3	intron_19_50031315_50031724	ENSG00000142552.8	1.09394
intron_19_49691889_49692239	0.272959	Brain_Cortex	0.941013	CPT1C	intron_19_50195146_50195496	ENSG00000169169.15	1.09627
intron_1_155962718_155962933	0.272864	Brain_Cortex	0.941013	ARHGEF2	intron_1_155932509_155932724	ENSG00000116584.22	1.09649
intron_1_16970767_16971465	0.275313	Brain_Cortex	0.941013	CROCC	intron_1_17297262_17297960	ENSG00000058453.17	-1.09091
intron_1_193029657_193049746	0.276327	Brain_Cortex	0.941013	UCHL5	intron_1_192998787_193018876	ENSG00000116750.14	1.08861
intron_1_225865967_225866574	0.272767	Brain_Cortex	0.941013	TMEM63A	intron_1_226053667_226054274	ENSG00000196187.12	1.09671
intron_1_234430301_234433410	0.273982	Brain_Cortex	0.941013	TARBP1	intron_1_234566047_234569156	ENSG00000059588.10	-1.09394
intron_1_234433571_234437275	0.273982	Brain_Cortex	0.941013	TARBP1	intron_1_234569317_234573021	ENSG00000059588.10	-1.09394
intron_1_63478833_63490083	0.277605	Brain_Cortex	0.941013	ITGB3BP	intron_1_63944504_63955754	ENSG00000142856.17	1.08571
intron_1_64814840_64830839	0.277264	Brain_Cortex	0.941013	RAVER2	intron_1_65280523_65296522	ENSG00000162437.15	1.08649
intron_1_8014396_8015308	0.276452	Brain_Cortex	0.941013	ERRFI1	intron_1_8074456_8075368	ENSG00000116285.13	1.08832
intron_20_41551360_41618340	0.273589	Brain_Cortex	0.941013	CHD6	intron_20_40179999_40246979	ENSG00000124177.16	-1.09483
intron_21_36141946_36146256	0.273694	Brain_Cortex	0.941013	CBR3-AS1	intron_21_37514244_37518554	ENSG00000236830.8	1.09459
intron_21_45516140_45525817	0.276776	Brain_Cortex	0.941013	SLC19A1	intron_21_46936054_46945731	ENSG00000173638.19	-1.08759
intron_21_45914025_45917588	0.274012	Brain_Cortex	0.941013	PCBP3	intron_21_47333939_47337502	ENSG00000183570.17	1.09387
intron_22_29957088_29970976	0.27745	Brain_Cortex	0.941013	MTMR3	intron_22_30353077_30366965	ENSG00000100330.16	1.08607
intron_2_128268870_128318037	0.275792	Brain_Cortex	0.941013	HS6ST1	intron_2_129026444_129075611	ENSG00000136720.7	-1.08982
intron_2_165326984_165331330	0.277185	Brain_Cortex	0.941013	SCN2A	intron_2_166183494_166187840	ENSG00000136531.19	1.08667
intron_2_230416328_230442937	0.27681	Brain_Cortex	0.941013	SP100	intron_2_231281043_231307652	ENSG00000067066.17	1.08751
intron_2_237756187_237760064	0.274389	Brain_Cortex	0.941013	LRRFIP1	intron_2_238664830_238668707	ENSG00000124831.20	1.09301
intron_2_24146835_24146930	0.277535	Brain_Cortex	0.941013	ENSG00000276087	intron_2_24369705_24369800	ENSG00000276087.2	1.08587
intron_2_24146835_24146930	0.277535	Brain_Cortex	0.941013	FAM228B	intron_2_24369705_24369800	ENSG00000219626.9	1.08587
intron_2_24147086_24161506	0.277535	Brain_Cortex	0.941013	FAM228B	intron_2_24369956_24384376	ENSG00000219626.9	-1.08587
intron_2_241748942_241749299	0.273565	Brain_Cortex	0.941013	D2HGDH	intron_2_242688357_242688714	ENSG00000180902.18	1.09489
intron_2_241749399_241750151	0.273565	Brain_Cortex	0.941013	D2HGDH	intron_2_242688814_242689566	ENSG00000180902.18	1.09489
intron_2_27104377_27118846	0.27814	Brain_Cortex	0.941013	CGREF1	intron_2_27327245_27341714	ENSG00000138028.17	-1.08451
intron_2_42351359_42353212	0.273112	Brain_Cortex	0.941013	COX7A2L	intron_2_42578499_42580352	ENSG00000115944.15	-1.09592
intron_2_54658046_54659154	0.276961	Brain_Cortex	0.941013	SPTBN1	intron_2_54885183_54886291	ENSG00000115306.16	1.08717
intron_2_85046278_85049366	0.274731	Brain_Cortex	0.941013	KCMF1	intron_2_85273401_85276489	ENSG00000176407.18	1.09223
intron_2_96547517_96549753	0.275313	Brain_Cortex	0.941013	ARID5A	intron_2_97213254_97215490	ENSG00000196843.17	-1.09091
intron_3_112333224_112344962	0.277877	Brain_Cortex	0.941013	CD200	intron_3_112052071_112063809	ENSG00000091972.18	-1.0851
intron_3_14926198_14932577	0.276667	Brain_Cortex	0.941013	FGD5	intron_3_14967705_14974084	ENSG00000154783.12	-1.08784
intron_3_158592581_158596862	0.276776	Brain_Cortex	0.941013	MLF1	intron_3_158310370_158314651	ENSG00000178053.21	1.08759
intron_3_191370036_191380159	0.273565	Brain_Cortex	0.941013	CCDC50	intron_3_191087825_191097948	ENSG00000152492.15	1.09489
intron_3_194625990_194628383	0.275313	Brain_Cortex	0.941013	TMEM44	intron_3_194346719_194349112	ENSG00000145014.18	-1.09091
intron_3_39135174_39136357	0.276282	Brain_Cortex	0.941013	TTC21A	intron_3_39176665_39177848	ENSG00000168026.19	1.08871
intron_4_113509675_113513328	0.277663	Brain_Cortex	0.941013	CAMK2D	intron_4_114430831_114434484	ENSG00000145349.20	1.08558
intron_4_176166144_176168672	0.274935	Brain_Cortex	0.941013	WDR17	intron_4_177087295_177089823	ENSG00000150627.16	1.09177
intron_4_3203066_3204007	0.274905	Brain_Cortex	0.941013	HTT	intron_4_3204793_3205734	ENSG00000197386.14	1.09184
intron_4_82448021_82454722	0.27591	Brain_Cortex	0.941013	ENOPH1	intron_4_83369174_83375875	ENSG00000145293.17	1.08955
intron_4_992230_1000612	0.27306	Brain_Cortex	0.941013	IDUA	intron_4_986018_994400	ENSG00000127415.13	1.09604
intron_5_43575935_43602778	0.27376	Brain_Cortex	0.941013	NNT-AS1	intron_5_43576037_43602880	ENSG00000248092.8	-1.09444
intron_5_65625106_65629468	0.27814	Brain_Cortex	0.941013	SHLD3	intron_5_64920933_64925295	ENSG00000253251.3	-1.08451
intron_5_65625106_65635301	0.27814	Brain_Cortex	0.941013	TRAPPC13	intron_5_64920933_64931128	ENSG00000113597.18	1.08451
intron_6_111741093_111780566	0.276293	Brain_Cortex	0.941013	FYN	intron_6_112062296_112101769	ENSG00000010810.18	-1.08869
intron_6_158170538_158191977	0.27768	Brain_Cortex	0.941013	GTF2H5	intron_6_158591570_158613009	ENSG00000272047.4	-1.08554
intron_6_26368050_26368178	0.278193	Brain_Cortex	0.941013	BTN3A2	intron_6_26368278_26368406	ENSG00000186470.14	1.08439
intron_6_26368267_26368565	0.278193	Brain_Cortex	0.941013	BTN3A2	intron_6_26368495_26368793	ENSG00000186470.14	1.08439
intron_6_26374798_26375797	0.277338	Brain_Cortex	0.941013	BTN3A2	intron_6_26375026_26376025	ENSG00000186470.14	1.08632
intron_6_28327533_28329303	0.273212	Brain_Cortex	0.941013	ZSCAN31	intron_6_28295310_28297080	ENSG00000235109.8	1.0957
intron_6_3012674_3015530	0.273119	Brain_Cortex	0.941013	NQO2	intron_6_3012908_3015764	ENSG00000124588.22	-1.09591
intron_6_31143134_31143262	0.273694	Brain_Cortex	0.941013	CCHCR1	intron_6_31110911_31111039	ENSG00000204536.15	-1.09459
intron_6_31144788_31144885	0.275696	Brain_Cortex	0.941013	CCHCR1	intron_6_31112565_31112662	ENSG00000204536.15	1.09004
intron_6_31652551_31656472	0.276751	Brain_Cortex	0.941013	APOM	intron_6_31620328_31624249	ENSG00000204444.11	1.08765
intron_6_35293044_35293751	0.27628	Brain_Cortex	0.941013	ZNF76	intron_6_35260821_35261528	ENSG00000065029.15	1.08871
intron_6_35293044_35294456	0.27628	Brain_Cortex	0.941013	ZNF76	intron_6_35260821_35262233	ENSG00000065029.15	-1.08871
intron_6_43047107_43048148	0.278168	Brain_Cortex	0.941013	CUL7	intron_6_43014845_43015886	ENSG00000044090.13	1.08444
intron_6_56463156_56463565	0.273039	Brain_Cortex	0.941013	DST	intron_6_56327954_56328363	ENSG00000151914.22	-1.09609
intron_7_107236687_107248396	0.277605	Brain_Cortex	0.941013	COG5	intron_7_106877132_106888841	ENSG00000164597.15	1.08571
intron_7_107248499_107256732	0.277605	Brain_Cortex	0.941013	COG5	intron_7_106888944_106897177	ENSG00000164597.15	-1.08571
intron_7_124827305_124829254	0.274822	Brain_Cortex	0.941013	POT1	intron_7_124467359_124469308	ENSG00000128513.16	1.09202
intron_7_124827305_124835279	0.274822	Brain_Cortex	0.941013	POT1	intron_7_124467359_124475333	ENSG00000128513.16	-1.09202
intron_7_131509585_131510828	0.276776	Brain_Cortex	0.941013	PODXL	intron_7_131194344_131195587	ENSG00000128567.17	-1.08759
intron_7_30579314_30585330	0.27814	Brain_Cortex	0.941013	GARS1-DT	intron_7_30618930_30624946	ENSG00000196295.13	1.08451
intron_7_44109341_44110015	0.276776	Brain_Cortex	0.941013	AEBP1	intron_7_44148940_44149614	ENSG00000106624.11	1.08759
intron_7_73574122_73574383	0.275763	Brain_Cortex	0.941013	TBL2	intron_7_72988452_72988713	ENSG00000106638.18	1.08989
intron_8_144516764_144517050	0.276885	Brain_Cortex	0.941013	RECQL4	intron_8_145742148_145742434	ENSG00000160957.15	-1.08734
intron_8_38163840_38171965	0.275051	Brain_Cortex	0.941013	LSM1	intron_8_38021358_38029483	ENSG00000175324.10	1.09151
intron_8_38169917_38171965	0.275051	Brain_Cortex	0.941013	LSM1	intron_8_38027435_38029483	ENSG00000175324.10	-1.09151
intron_8_42329214_42330914	0.275313	Brain_Cortex	0.941013	IKBKB	intron_8_42186732_42188432	ENSG00000104365.16	-1.09091
intron_9_133412492_133412778	0.274392	Brain_Cortex	0.941013	REXO4	intron_9_136277612_136277898	ENSG00000148300.12	1.093
intron_9_133465447_133467921	0.278018	Brain_Cortex	0.941013	CACFD1	intron_9_136330569_136333043	ENSG00000160325.15	-1.08478
intron_9_2523157_2525538	0.273295	Brain_Cortex	0.941013	VLDLR-AS1	intron_9_2523157_2525538	ENSG00000236404.12	-1.09551
intron_9_71732520_71734806	0.275556	Brain_Cortex	0.941013	CEMIP2	intron_9_74347436_74349722	ENSG00000135048.14	-1.09036
intron_9_79627448_79652590	0.277175	Brain_Cortex	0.941013	TLE4	intron_9_82242363_82267505	ENSG00000106829.21	-1.08669
intron_10_111000545_111004606	0.329258	Esophagus_Muscularis	0.941016	SHOC2	intron_10_112760303_112764364	ENSG00000108061.13	0.97561
intron_10_28533007_28533998	0.331174	Esophagus_Muscularis	0.941016	WAC	intron_10_28821936_28822927	ENSG00000095787.26	-0.971751
intron_10_38365629_38369953	0.330098	Esophagus_Muscularis	0.941016	HSD17B7P2	intron_10_38654557_38658881	ENSG00000290439.1	0.973917
intron_10_88275032_88314466	0.330813	Esophagus_Muscularis	0.941016	RNLS	intron_10_90034789_90074223	ENSG00000184719.12	-0.972477
intron_11_117223308_117224078	0.329599	Esophagus_Muscularis	0.941016	PCSK7	intron_11_117094024_117094794	ENSG00000160613.15	-0.974923
intron_11_129892870_129894359	0.330477	Esophagus_Muscularis	0.941016	NFRKB	intron_11_129762765_129764254	ENSG00000170322.15	0.973154
intron_11_44860469_44897752	0.329761	Esophagus_Muscularis	0.941016	TSPAN18	intron_11_44882020_44919303	ENSG00000157570.12	-0.974596
intron_11_44860469_44906407	0.329761	Esophagus_Muscularis	0.941016	TSPAN18	intron_11_44882020_44927958	ENSG00000157570.12	0.974596
intron_11_44897828_44906407	0.329761	Esophagus_Muscularis	0.941016	TSPAN18	intron_11_44919379_44927958	ENSG00000157570.12	-0.974596
intron_11_62884112_62884457	0.331237	Esophagus_Muscularis	0.941016	SLC3A2	intron_11_62651584_62651929	ENSG00000168003.19	-0.971626
intron_11_6511429_6519600	0.331646	Esophagus_Muscularis	0.941016	DNHD1	intron_11_6532659_6540830	ENSG00000179532.13	-0.970803
intron_11_65645957_65646221	0.32897	Esophagus_Muscularis	0.941016	SIPA1	intron_11_65413428_65413692	ENSG00000213445.10	0.97619
intron_11_71453381_71455110	0.331135	Esophagus_Muscularis	0.941016	NADSYN1	intron_11_71164427_71166156	ENSG00000172890.13	0.971831
intron_11_72230019_72230121	0.329972	Esophagus_Muscularis	0.941016	INPPL1	intron_11_71941063_71941165	ENSG00000165458.15	-0.97417
intron_12_121222166_121228533	0.329185	Esophagus_Muscularis	0.941016	P2RX4	intron_12_121659969_121666336	ENSG00000135124.16	0.975758
intron_12_50809589_50814010	0.331037	Esophagus_Muscularis	0.941016	ATF1	intron_12_51203372_51207793	ENSG00000123268.9	-0.972028
intron_12_62389699_62389797	0.330777	Esophagus_Muscularis	0.941016	USP15	intron_12_62783479_62783577	ENSG00000135655.16	-0.972549
intron_12_89351025_89351640	0.330352	Esophagus_Muscularis	0.941016	DUSP6	intron_12_89744802_89745417	ENSG00000139318.8	-0.973404
intron_13_110637249_110638378	0.331753	Esophagus_Muscularis	0.941016	NAXD	intron_13_111289596_111290725	ENSG00000213995.12	0.970588
intron_13_42272228_42285986	0.331472	Esophagus_Muscularis	0.941016	AKAP11	intron_13_42846364_42860122	ENSG00000023516.9	0.971154
intron_14_101786183_101836169	0.330527	Esophagus_Muscularis	0.941016	PPP2R5C	intron_14_102252520_102302506	ENSG00000078304.20	-0.973054
intron_14_101786183_101856686	0.330527	Esophagus_Muscularis	0.941016	PPP2R5C	intron_14_102252520_102323023	ENSG00000078304.20	0.973054
intron_14_20459733_20460192	0.329649	Esophagus_Muscularis	0.941016	PIP4P1	intron_14_20927892_20928351	ENSG00000165782.11	0.97482
intron_15_101633728_101645087	0.329087	Esophagus_Muscularis	0.941016	TM2D3	intron_15_102173931_102185290	ENSG00000184277.13	-0.975955
intron_15_78774793_78776188	0.328935	Esophagus_Muscularis	0.941016	ADAMTS7	intron_15_79067135_79068530	ENSG00000136378.15	0.976261
intron_15_99126792_99129367	0.3303	Esophagus_Muscularis	0.941016	SYNM	intron_15_99666997_99669572	ENSG00000182253.15	-0.97351
intron_16_376455_376544	0.331646	Esophagus_Muscularis	0.941016	PGAP6	intron_16_426455_426544	ENSG00000129925.11	0.970803
intron_16_376812_377037	0.331646	Esophagus_Muscularis	0.941016	PGAP6	intron_16_426812_427037	ENSG00000129925.11	-0.970803
intron_16_4469698_4474093	0.330037	Esophagus_Muscularis	0.941016	NMRAL1	intron_16_4519699_4524094	ENSG00000153406.14	0.974039
intron_16_58040698_58041617	0.331091	Esophagus_Muscularis	0.941016	MMP15	intron_16_58074602_58075521	ENSG00000102996.5	0.971918
intron_16_71848071_71849624	0.329332	Esophagus_Muscularis	0.941016	ATXN1L	intron_16_71881974_71883527	ENSG00000224470.9	0.97546
intron_16_78333_79425	0.331369	Esophagus_Muscularis	0.941016	MPG	intron_16_128332_129424	ENSG00000103152.12	-0.97136
intron_17_12995978_12996547	0.330751	Esophagus_Muscularis	0.941016	ELAC2	intron_17_12899295_12899864	ENSG00000006744.19	-0.972603
intron_17_39191593_39194884	0.330044	Esophagus_Muscularis	0.941016	CACNB1	intron_17_37347846_37351137	ENSG00000067191.17	0.974026
intron_17_7582160_7583918	0.330771	Esophagus_Muscularis	0.941016	ENSG00000233223	intron_17_7485478_7487236	ENSG00000233223.5	-0.972562
intron_17_76543932_76545530	0.329483	Esophagus_Muscularis	0.941016	PRCD	intron_17_74540014_74541612	ENSG00000214140.11	0.975155
intron_17_82083425_82083517	0.330386	Esophagus_Muscularis	0.941016	FASN	intron_17_80041301_80041393	ENSG00000169710.9	0.973337
intron_17_978630_979319	0.330813	Esophagus_Muscularis	0.941016	NXN	intron_17_881870_882559	ENSG00000167693.17	0.972477
intron_18_62114639_62138243	0.329638	Esophagus_Muscularis	0.941016	PIGN	intron_18_59781872_59805476	ENSG00000197563.11	0.974843
intron_19_14699281_14700206	0.329807	Esophagus_Muscularis	0.941016	ZNF333	intron_19_14810093_14811018	ENSG00000160961.12	-0.974502
intron_19_48469526_48470353	0.329347	Esophagus_Muscularis	0.941016	CYTH2	intron_19_48972783_48973610	ENSG00000105443.17	-0.97543
intron_19_6436464_6438191	0.331581	Esophagus_Muscularis	0.941016	SLC25A23	intron_19_6436475_6438202	ENSG00000125648.15	0.970934
intron_19_6436464_6438447	0.329751	Esophagus_Muscularis	0.941016	SLC25A23	intron_19_6436475_6438458	ENSG00000125648.15	0.974616
intron_1_109690366_109690454	0.329608	Esophagus_Muscularis	0.941016	GSTM1	intron_1_110232988_110233076	ENSG00000134184.13	0.974905
intron_1_111346671_111346910	0.330464	Esophagus_Muscularis	0.941016	PIFO	intron_1_111889293_111889532	ENSG00000173947.14	-0.97318
intron_1_111347772_111348516	0.330464	Esophagus_Muscularis	0.941016	PIFO	intron_1_111890394_111891138	ENSG00000173947.14	0.97318
intron_1_17044888_17053948	0.331753	Esophagus_Muscularis	0.941016	SDHB	intron_1_17371383_17380443	ENSG00000117118.10	-0.970588
intron_1_26924166_26941457	0.330831	Esophagus_Muscularis	0.941016	NUDC	intron_1_27250657_27267948	ENSG00000090273.14	0.972441
intron_1_32204045_32204186	0.330139	Esophagus_Muscularis	0.941016	CCDC28B	intron_1_32669646_32669787	ENSG00000160050.16	-0.973833
intron_1_32204045_32204598	0.330139	Esophagus_Muscularis	0.941016	CCDC28B	intron_1_32669646_32670199	ENSG00000160050.16	-0.973833
intron_1_32204379_32204598	0.330139	Esophagus_Muscularis	0.941016	CCDC28B	intron_1_32669980_32670199	ENSG00000160050.16	0.973833
intron_20_3326284_3330646	0.331541	Esophagus_Muscularis	0.941016	DNAAF9	intron_20_3306931_3311293	ENSG00000088854.13	0.971014
intron_20_62338608_62345818	0.329697	Esophagus_Muscularis	0.941016	LAMA5	intron_20_60913664_60920874	ENSG00000130702.15	0.974724
intron_21_33415020_33421480	0.331174	Esophagus_Muscularis	0.941016	IFNGR2	intron_21_34787327_34793787	ENSG00000159128.16	-0.971751
intron_22_19877212_19878090	0.330044	Esophagus_Muscularis	0.941016	TXNRD2	intron_22_19864735_19865613	ENSG00000184470.21	0.974026
intron_22_38717000_38721742	0.330845	Esophagus_Muscularis	0.941016	GTPBP1	intron_22_39113005_39117747	ENSG00000100226.16	-0.972414
intron_22_40779125_40779758	0.331135	Esophagus_Muscularis	0.941016	SLC25A17	intron_22_41175129_41175762	ENSG00000100372.15	0.971831
intron_2_159248512_159256196	0.32913	Esophagus_Muscularis	0.941016	WDSUB1	intron_2_160105023_160112707	ENSG00000196151.11	-0.975868
intron_2_171541793_171550978	0.331037	Esophagus_Muscularis	0.941016	CYBRD1	intron_2_172398303_172407488	ENSG00000071967.12	-0.972028
intron_2_241742574_241743639	0.330467	Esophagus_Muscularis	0.941016	D2HGDH	intron_2_242681989_242683054	ENSG00000180902.18	0.973174
intron_2_24820114_24820724	0.330494	Esophagus_Muscularis	0.941016	ADCY3	intron_2_25042983_25043593	ENSG00000138031.15	0.97312
intron_2_24958601_24963405	0.329813	Esophagus_Muscularis	0.941016	DNAJC27	intron_2_25181470_25186274	ENSG00000115137.12	0.97449
intron_2_44209327_44217967	0.331646	Esophagus_Muscularis	0.941016	ENSG00000285542	intron_2_44436466_44445106	ENSG00000285542.1	-0.970803
intron_2_44209327_44217967	0.331646	Esophagus_Muscularis	0.941016	PPM1B	intron_2_44436466_44445106	ENSG00000138032.21	-0.970803
intron_3_158571347_158588852	0.330436	Esophagus_Muscularis	0.941016	MLF1	intron_3_158289136_158306641	ENSG00000178053.21	-0.973235
intron_3_30606977_30644747	0.331753	Esophagus_Muscularis	0.941016	TGFBR2	intron_3_30648469_30686239	ENSG00000163513.19	-0.970588
intron_3_38129388_38131926	0.331069	Esophagus_Muscularis	0.941016	ACAA1	intron_3_38170879_38173417	ENSG00000060971.19	-0.971963
intron_3_44629544_44630814	0.33094	Esophagus_Muscularis	0.941016	ZNF197	intron_3_44671036_44672306	ENSG00000186448.15	0.972222
intron_3_44629544_44631062	0.33094	Esophagus_Muscularis	0.941016	ZNF197	intron_3_44671036_44672554	ENSG00000186448.15	0.972222
intron_3_56594028_56613589	0.331753	Esophagus_Muscularis	0.941016	CCDC66	intron_3_56628056_56647617	ENSG00000180376.17	0.970588
intron_3_58333090_58390582	0.32916	Esophagus_Muscularis	0.941016	PXK	intron_3_58318817_58376309	ENSG00000168297.16	-0.975806
intron_4_127921771_127921860	0.331801	Esophagus_Muscularis	0.941016	MFSD8	intron_4_128842926_128843015	ENSG00000164073.11	0.970492
intron_4_127921771_127930683	0.331801	Esophagus_Muscularis	0.941016	MFSD8	intron_4_128842926_128851838	ENSG00000164073.11	-0.970492
intron_4_94278733_94278923	0.331335	Esophagus_Muscularis	0.941016	SMARCAD1	intron_4_95199884_95200074	ENSG00000163104.18	-0.971429
intron_4_94278733_94278929	0.331335	Esophagus_Muscularis	0.941016	SMARCAD1	intron_4_95199884_95200080	ENSG00000163104.18	0.971429
intron_5_149307613_149309956	0.329967	Esophagus_Muscularis	0.941016	AFAP1L1	intron_5_148687176_148689519	ENSG00000157510.14	0.974181
intron_6_31269173_31269338	0.329794	Esophagus_Muscularis	0.941016	HLA-C	intron_6_31236950_31237115	ENSG00000204525.18	-0.974529
intron_6_87530942_87541918	0.330537	Esophagus_Muscularis	0.941016	RARS2	intron_6_88240660_88251636	ENSG00000146282.19	-0.973034
intron_6_87548646_87555408	0.331655	Esophagus_Muscularis	0.941016	RARS2	intron_6_88258364_88265126	ENSG00000146282.19	0.970787
intron_6_90560214_90561622	0.330527	Esophagus_Muscularis	0.941016	MAP3K7	intron_6_91269933_91271341	ENSG00000135341.19	0.973054
intron_6_90560234_90561622	0.330527	Esophagus_Muscularis	0.941016	MAP3K7	intron_6_91269953_91271341	ENSG00000135341.19	-0.973054
intron_7_140024885_140026197	0.331095	Esophagus_Muscularis	0.941016	PARP12	intron_7_139724685_139725997	ENSG00000059378.13	0.97191
intron_7_66490107_66491031	0.329638	Esophagus_Muscularis	0.941016	LINC00174	intron_7_65955094_65956018	ENSG00000179406.10	-0.974843
intron_7_8114044_8127873	0.330751	Esophagus_Muscularis	0.941016	ICA1	intron_7_8153674_8167503	ENSG00000003147.19	-0.972603
intron_8_140585311_140635485	0.330427	Esophagus_Muscularis	0.941016	AGO2	intron_8_141595410_141645584	ENSG00000123908.12	-0.973253
intron_8_143586290_143586729	0.329832	Esophagus_Muscularis	0.941016	EEF1D	intron_8_144668460_144668899	ENSG00000104529.19	0.974453
intron_8_85109800_85110115	0.331145	Esophagus_Muscularis	0.941016	LRRCC1	intron_8_86022035_86022350	ENSG00000133739.16	-0.971811
intron_9_123020459_123065348	0.330788	Esophagus_Muscularis	0.941016	RABGAP1	intron_9_125782738_125827627	ENSG00000011454.18	-0.972527
intron_9_134727397_134728670	0.331753	Esophagus_Muscularis	0.941016	COL5A1	intron_9_137619243_137620516	ENSG00000130635.17	0.970588
intron_9_33394277_33395078	0.329559	Esophagus_Muscularis	0.941016	AQP7	intron_9_33394275_33395076	ENSG00000165269.13	-0.975003
intron_9_93497599_93498790	0.331234	Esophagus_Muscularis	0.941016	FAM120A	intron_9_96259881_96261072	ENSG00000048828.18	0.971631
intron_22_38706147_38708845	0.32486	Pancreas	0.941017	GTPBP1	intron_22_39102152_39104850	ENSG00000100226.16	-0.98452
intron_13_77118519_77121373	0.339733	Cells_Cultured_fibroblasts	0.941018	MYCBP2	intron_13_77692654_77695508	ENSG00000005810.20	0.954693
intron_2_61010888_61011765	0.339758	Cells_Cultured_fibroblasts	0.941018	PUS10	intron_2_61238023_61238900	ENSG00000162927.14	0.954644
intron_10_125731925_125733404	0.367171	smultixcan	0.941027	EDRF1	intron_10_127420494_127421973	ENSG00000107938.18	-0.901786
intron_10_27079161_27082803	0.367641	smultixcan	0.941027	ANKRD26	intron_10_27368090_27371732	ENSG00000107890.17	0.900901
intron_10_58361401_58363609	0.367371	smultixcan	0.941027	UBE2D1	intron_10_60121161_60123369	ENSG00000072401.15	-1.11022e-16
intron_10_76058783_76324401	0.368033	smultixcan	0.941027	LRMDA	intron_10_77818541_78084159	ENSG00000148655.15	0.0411195
intron_10_96527496_96528031	0.36789	smultixcan	0.941027	TM9SF3	intron_10_98287253_98287788	ENSG00000077147.16	-0.900433
intron_10_96527545_96528031	0.36789	smultixcan	0.941027	TM9SF3	intron_10_98287302_98287788	ENSG00000077147.16	0.900433
intron_11_123606798_123608659	0.368132	smultixcan	0.941027	GRAMD1B	intron_11_123477506_123479367	ENSG00000023171.20	0.899978
intron_11_1869729_1880087	0.36812	smultixcan	0.941027	LSP1	intron_11_1890959_1901317	ENSG00000130592.17	-0.9
intron_11_60292384_60297197	0.367171	smultixcan	0.941027	MS4A4A	intron_11_60059857_60064670	ENSG00000110079.19	0.801587
intron_11_6601602_6601852	0.36713	smultixcan	0.941027	RRP8	intron_11_6622832_6623082	ENSG00000132275.11	1.0868
intron_11_7461336_7469641	0.367436	smultixcan	0.941027	SYT9-AS1	intron_11_7482567_7490872	ENSG00000251364.9	-0.197995
intron_11_75444495_75448977	0.367448	smultixcan	0.941027	GDPD5	intron_11_75155540_75160022	ENSG00000158555.15	-0.628899
intron_11_9417148_9420411	0.367618	smultixcan	0.941027	IPO7	intron_11_9438695_9441958	ENSG00000205339.10	0.900943
intron_12_109794487_109796525	0.367489	smultixcan	0.941027	TRPV4	intron_12_110232292_110234330	ENSG00000111199.12	-0.180237
intron_12_121405113_121416159	0.367441	smultixcan	0.941027	RNF34	intron_12_121842916_121853962	ENSG00000170633.17	0.847947
intron_12_123230522_123243853	0.367594	smultixcan	0.941027	MPHOSPH9	intron_12_123715069_123728400	ENSG00000051825.15	0.90099
intron_12_30684457_30690496	0.367743	smultixcan	0.941027	IPO8	intron_12_30837391_30843430	ENSG00000133704.10	0.900709
intron_12_48119406_48122767	0.367825	smultixcan	0.941027	PFKM	intron_12_48513189_48516550	ENSG00000152556.17	-0.679466
intron_12_927263_929819	0.367809	smultixcan	0.941027	RAD52	intron_12_1036429_1038985	ENSG00000002016.18	-0.900585
intron_14_94388660_94388801	0.367492	smultixcan	0.941027	SERPINA1	intron_14_94854997_94855138	ENSG00000197249.14	1.36692
intron_15_101347777_101366196	0.367478	smultixcan	0.941027	PCSK6	intron_15_101887982_101906401	ENSG00000140479.18	0.196464
intron_15_75873568_75883366	0.367743	smultixcan	0.941027	UBE2Q2	intron_15_76165909_76175707	ENSG00000140367.12	-0.810638
intron_16_10929559_10941569	0.367598	smultixcan	0.941027	DEXI	intron_16_11023416_11035426	ENSG00000182108.11	0.796708
intron_16_27226833_27233001	0.367815	smultixcan	0.941027	NSMCE1	intron_16_27238154_27244322	ENSG00000169189.17	-0.157594
intron_16_80976179_80981806	0.367259	smultixcan	0.941027	CMC2	intron_16_81014127_81014274	ENSG00000103121.9	-0.890221
intron_16_86332678_86332959	0.367123	smultixcan	0.941027	LINC00917	intron_16_86366284_86366565	ENSG00000168367.11	-0.901876
intron_16_8882510_8883210	0.367724	smultixcan	0.941027	LITAFD	intron_16_8976367_8977067	ENSG00000283516.2	0.900746
intron_16_89687815_89690553	0.367588	smultixcan	0.941027	CDK10	intron_16_89754223_89756961	ENSG00000185324.22	-0.330173
intron_17_10647280_10647363	0.36809	smultixcan	0.941027	MYH3	intron_17_10550597_10550680	ENSG00000109063.15	0.893781
intron_17_50168572_50170640	0.367118	smultixcan	0.941027	SGCA	intron_17_48245933_48248001	ENSG00000108823.17	-0.129008
intron_17_75754815_75756429	0.36812	smultixcan	0.941027	ITGB4	intron_17_73750896_73752510	ENSG00000132470.14	-0.9
intron_17_81511626_81511763	0.367207	smultixcan	0.941027	ACTG1	intron_17_79478652_79478789	ENSG00000184009.13	-1.0381
intron_18_14787100_14791401	0.368001	smultixcan	0.941027	ANKRD30B	intron_18_14787099_14791400	ENSG00000180777.15	0.900225
intron_18_36681570_36693209	0.367516	smultixcan	0.941027	FHOD3	intron_18_34261533_34273172	ENSG00000134775.16	-1.22685
intron_18_66505302_66508995	0.367331	smultixcan	0.941027	CDH19	intron_18_64172539_64176232	ENSG00000071991.9	-0.327465
intron_19_1461824_1478774	0.367096	smultixcan	0.941027	C19orf25	intron_19_1461823_1478773	ENSG00000119559.17	1.11312
intron_19_20031113_20039343	0.36812	smultixcan	0.941027	ZNF682	intron_19_20141922_20150152	ENSG00000197124.12	-0.9
intron_19_33026632_33044249	0.367743	smultixcan	0.941027	RHPN2	intron_19_33517538_33535155	ENSG00000131941.8	0.900709
intron_19_33413643_33478046	0.367605	smultixcan	0.941027	PEPD	intron_19_33904549_33968952	ENSG00000124299.16	-0.450484
intron_19_37550991_37566031	0.367809	smultixcan	0.941027	ZNF571-AS1	intron_19_38041893_38056933	ENSG00000267470.6	0.900585
intron_19_37551665_37566031	0.367809	smultixcan	0.941027	ZNF571-AS1	intron_19_38042567_38056933	ENSG00000267470.6	0.900585
intron_19_37569996_37585339	0.36742	smultixcan	0.941027	ZNF571-AS1	intron_19_38060898_38076240	ENSG00000267470.6	-0.901316
intron_19_38946605_38948567	0.367893	smultixcan	0.941027	FBXO17	intron_19_39437245_39439207	ENSG00000269190.6	-0.651715
intron_19_4292885_4294567	0.367723	smultixcan	0.941027	TMIGD2	intron_19_4292882_4294564	ENSG00000167664.9	-0.900747
intron_19_49464263_49464417	0.367308	smultixcan	0.941027	ALDH16A1	intron_19_49967520_49967674	ENSG00000161618.10	0.893291
intron_19_49929400_49930732	0.367533	smultixcan	0.941027	ATF5	intron_19_50432657_50433989	ENSG00000169136.13	-1.32622
intron_19_51415615_51416310	0.367826	smultixcan	0.941027	SIGLEC10	intron_19_51918869_51919564	ENSG00000142512.15	-0.900553
intron_19_56601591_56613812	0.367242	smultixcan	0.941027	ZNF71	intron_19_57112959_57125180	ENSG00000197951.10	-0.22551
intron_1_1486668_1487863	0.367989	smultixcan	0.941027	ATAD3B	intron_1_1422048_1423243	ENSG00000160072.20	0.338302
intron_1_154489356_154499112	0.367641	smultixcan	0.941027	SHE	intron_1_154461832_154471588	ENSG00000169291.10	-0.900901
intron_1_15943519_15943599	0.367969	smultixcan	0.941027	ZBTB17	intron_1_16270014_16270094	ENSG00000116809.12	-0.300095
intron_1_15946316_15946935	0.367969	smultixcan	0.941027	ZBTB17	intron_1_16272811_16273430	ENSG00000116809.12	0.780247
intron_1_161212480_161213380	0.367861	smultixcan	0.941027	NDUFS2	intron_1_161182270_161183170	ENSG00000158864.13	-0.252677
intron_1_179351462_179353585	0.367435	smultixcan	0.941027	SOAT1	intron_1_179320597_179322720	ENSG00000057252.13	-0.801144
intron_1_203225870_203228533	0.367424	smultixcan	0.941027	CHIT1	intron_1_203194998_203197661	ENSG00000133063.16	0.892955
intron_1_2189781_2192845	0.367702	smultixcan	0.941027	FAAP20	intron_1_2121220_2124284	ENSG00000162585.17	-0.277267
intron_1_231818517_231958828	0.36812	smultixcan	0.941027	DISC1	intron_1_231954263_232094574	ENSG00000162946.23	-0.9
intron_1_54258149_54281438	0.367543	smultixcan	0.941027	SSBP3	intron_1_54723822_54747111	ENSG00000157216.17	-0.581789
intron_1_83921160_83921247	0.368032	smultixcan	0.941027	TTLL7	intron_1_84386843_84386930	ENSG00000137941.17	0.900167
intron_20_24971576_24973645	0.367768	smultixcan	0.941027	APMAP	intron_20_24952212_24954281	ENSG00000101474.12	-0.900662
intron_20_3213383_3213985	0.367961	smultixcan	0.941027	ITPA	intron_20_3194029_3194631	ENSG00000125877.13	0.306532
intron_21_46209625_46210688	0.36774	smultixcan	0.941027	LSS	intron_21_47629539_47630602	ENSG00000160285.15	0.858834
intron_22_17579964_17581037	0.367216	smultixcan	0.941027	SLC25A18	intron_22_18062730_18063803	ENSG00000182902.14	0.901701
intron_22_46055733_46056847	0.367683	smultixcan	0.941027	PRR34-AS1	intron_22_46451613_46452727	ENSG00000241990.5	-0.896844
intron_2_119231034_119245489	0.367461	smultixcan	0.941027	STEAP3	intron_2_119988610_120003065	ENSG00000115107.20	0.0130519
intron_2_127648286_127650716	0.367825	smultixcan	0.941027	GPR17	intron_2_128405861_128408290	ENSG00000144230.17	0.900554
intron_2_130144474_130144747	0.36812	smultixcan	0.941027	CCDC74B	intron_2_130902047_130902320	ENSG00000152076.19	0.9
intron_2_190525378_190534012	0.367371	smultixcan	0.941027	NEMP2	intron_2_191390104_191398738	ENSG00000189362.12	0.901408
intron_2_190670459_190673101	0.36812	smultixcan	0.941027	NAB1	intron_2_191535185_191537827	ENSG00000138386.17	0.78
intron_2_33347510_33360597	0.367281	smultixcan	0.941027	LTBP1	intron_2_33572577_33585664	ENSG00000049323.16	-0.901578
intron_2_55252653_55254041	0.367641	smultixcan	0.941027	MTIF2	intron_2_55479789_55481177	ENSG00000085760.15	-0.2145
intron_2_99171646_99173915	0.367185	smultixcan	0.941027	MITD1	intron_2_99788109_99790378	ENSG00000158411.11	-0.461417
intron_3_100311877_100316099	0.36742	smultixcan	0.941027	TBC1D23	intron_3_100030721_100034943	ENSG00000036054.13	-0.901316
intron_3_107778519_107791240	0.367856	smultixcan	0.941027	BBX	intron_3_107497366_107510087	ENSG00000114439.19	0.900497
intron_3_127524616_127533577	0.36812	smultixcan	0.941027	LINC01471	intron_3_127243459_127252420	ENSG00000239921.6	0.9
intron_3_127532443_127532799	0.36812	smultixcan	0.941027	LINC01471	intron_3_127251286_127251642	ENSG00000239921.6	-0.9
intron_3_127532443_127533577	0.36812	smultixcan	0.941027	LINC01471	intron_3_127251286_127252420	ENSG00000239921.6	0.9
intron_3_127532913_127533577	0.36812	smultixcan	0.941027	LINC01471	intron_3_127251756_127252420	ENSG00000239921.6	-0.9
intron_3_197697049_197700613	0.367479	smultixcan	0.941027	RUBCN	intron_3_197423920_197427484	ENSG00000145016.17	-0.912405
intron_3_81649921_81670838	0.367443	smultixcan	0.941027	GBE1	intron_3_81699072_81719989	ENSG00000114480.13	-0.450637
intron_4_173531078_173582705	0.367932	smultixcan	0.941027	HAND2-AS1	intron_4_174452229_174503856	ENSG00000237125.13	-0.900302
intron_4_185055341_185062457	0.367535	smultixcan	0.941027	LINC02436	intron_4_185976495_185983611	ENSG00000250754.6	-0.9011
intron_5_128061244_128064737	0.367748	smultixcan	0.941027	SLC12A2-DT	intron_5_127396936_127400429	ENSG00000245937.10	0.899682
intron_5_65647182_65650810	0.367371	smultixcan	0.941027	TRAPPC13	intron_5_64943009_64946637	ENSG00000113597.18	-0.300469
intron_5_73015724_73017212	0.367446	smultixcan	0.941027	FCHO2	intron_5_72311551_72313039	ENSG00000157107.14	1.14607
intron_6_135430000_135431208	0.367427	smultixcan	0.941027	AHI1	intron_6_135751138_135752346	ENSG00000135541.22	-0.300435
intron_6_159768628_159775170	0.3671	smultixcan	0.941027	ACAT2	intron_6_160189660_160196202	ENSG00000120437.9	0.879808
intron_6_25800980_25811398	0.367518	smultixcan	0.941027	SLC17A1	intron_6_25801208_25811626	ENSG00000124568.12	-0.869259
intron_6_36963612_36963823	0.367197	smultixcan	0.941027	PI16	intron_6_36931388_36931599	ENSG00000164530.15	0.192965
intron_6_42617338_42632552	0.367435	smultixcan	0.941027	UBR2	intron_6_42585076_42600290	ENSG00000024048.11	-0.901288
intron_7_107153251_107156984	0.367826	smultixcan	0.941027	PRKAR2B	intron_7_106793696_106797429	ENSG00000005249.14	-0.900553
intron_7_76429633_76432927	0.36804	smultixcan	0.941027	ZP3	intron_7_76058950_76062244	ENSG00000188372.15	0.900151
intron_7_77282785_77286798	0.367563	smultixcan	0.941027	CCDC146	intron_7_76912102_76916115	ENSG00000135205.15	1.2118
intron_7_95411743_95412312	0.36805	smultixcan	0.941027	PON2	intron_7_95041055_95041624	ENSG00000105854.13	0.839956
intron_8_37762758_37765526	0.36728	smultixcan	0.941027	PLPBP	intron_8_37620276_37623044	ENSG00000147471.12	0.90158
intron_8_38246300_38247713	0.367502	smultixcan	0.941027	DDHD2	intron_8_38103818_38105231	ENSG00000085788.14	-0.901163
intron_9_39074011_39078385	0.367294	smultixcan	0.941027	CNTNAP3	intron_9_39074008_39078382	ENSG00000106714.18	-0.901554
intron_9_86340105_86341002	0.36808	smultixcan	0.941027	TUT7	intron_9_88955020_88955917	ENSG00000083223.18	-0.312922
intron_12_109154940_109166861	0.328498	Colon_Sigmoid	0.941031	ACACB	intron_12_109592745_109604666	ENSG00000076555.16	0.977143
intron_10_112442351_112443515	0.239539	Brain_Anterior_cingulate_cortex_BA24	0.941035	ZDHHC6	intron_10_114202109_114203273	ENSG00000023041.12	1.17614
intron_10_70340702_70376452	0.239052	Brain_Anterior_cingulate_cortex_BA24	0.941035	LRRC20	intron_10_72100458_72136208	ENSG00000172731.15	-1.17736
intron_11_111737569_111742053	0.239702	Brain_Anterior_cingulate_cortex_BA24	0.941035	PPP2R1B	intron_11_111608293_111612777	ENSG00000137713.16	1.17573
intron_11_2979237_2991794	0.239995	Brain_Anterior_cingulate_cortex_BA24	0.941035	NAP1L4	intron_11_3000467_3013024	ENSG00000205531.14	-1.175
intron_11_71478469_71480755	0.240041	Brain_Anterior_cingulate_cortex_BA24	0.941035	NADSYN1	intron_11_71189515_71191801	ENSG00000172890.13	-1.17488
intron_12_123458216_123471092	0.238767	Brain_Anterior_cingulate_cortex_BA24	0.941035	SNRNP35	intron_12_123942763_123955639	ENSG00000184209.15	1.17807
intron_12_132870783_132872285	0.239865	Brain_Anterior_cingulate_cortex_BA24	0.941035	CHFR	intron_12_133447369_133448871	ENSG00000072609.18	-1.17532
intron_12_47798972_47819767	0.239685	Brain_Anterior_cingulate_cortex_BA24	0.941035	HDAC7	intron_12_48192755_48213550	ENSG00000061273.18	1.17578
intron_13_42295742_42297048	0.239288	Brain_Anterior_cingulate_cortex_BA24	0.941035	AKAP11	intron_13_42869878_42871184	ENSG00000023516.9	1.17677
intron_14_55668803_55670729	0.238718	Brain_Anterior_cingulate_cortex_BA24	0.941035	KTN1	intron_14_56135521_56137447	ENSG00000126777.18	-1.1782
intron_15_90959998_90960328	0.240102	Brain_Anterior_cingulate_cortex_BA24	0.941035	RCCD1	intron_15_91503228_91503558	ENSG00000166965.13	1.17473
intron_17_11992911_11997431	0.238475	Brain_Anterior_cingulate_cortex_BA24	0.941035	ZNF18	intron_17_11896228_11900748	ENSG00000154957.14	1.17881
intron_17_17862848_17866296	0.239922	Brain_Anterior_cingulate_cortex_BA24	0.941035	TOM1L2	intron_17_17766162_17769610	ENSG00000175662.18	1.17518
intron_17_50552180_50554251	0.2397	Brain_Anterior_cingulate_cortex_BA24	0.941035	SPATA20	intron_17_48629541_48631612	ENSG00000006282.21	-1.17574
intron_19_11947307_11947514	0.238969	Brain_Anterior_cingulate_cortex_BA24	0.941035	ZNF700	intron_19_12058122_12058329	ENSG00000196757.8	1.17757
intron_19_18118254_18121685	0.239277	Brain_Anterior_cingulate_cortex_BA24	0.941035	MAST3	intron_19_18229064_18232495	ENSG00000099308.13	1.1768
intron_19_19492712_19494294	0.239865	Brain_Anterior_cingulate_cortex_BA24	0.941035	GATAD2A	intron_19_19603521_19605103	ENSG00000167491.18	-1.17532
intron_19_48345354_48360072	0.238885	Brain_Anterior_cingulate_cortex_BA24	0.941035	TMEM143	intron_19_48848611_48863329	ENSG00000161558.11	1.17778
intron_19_48345354_48363291	0.238885	Brain_Anterior_cingulate_cortex_BA24	0.941035	TMEM143	intron_19_48848611_48866548	ENSG00000161558.11	-1.17778
intron_19_57491597_57492113	0.239865	Brain_Anterior_cingulate_cortex_BA24	0.941035	ZNF419	intron_19_58002965_58003481	ENSG00000105136.22	-1.17532
intron_19_57491597_57492856	0.239865	Brain_Anterior_cingulate_cortex_BA24	0.941035	ZNF419	intron_19_58002965_58004224	ENSG00000105136.22	1.17532
intron_1_150625808_150627467	0.239922	Brain_Anterior_cingulate_cortex_BA24	0.941035	ENSA	intron_1_150598284_150599943	ENSG00000143420.19	-1.17518
intron_1_26255865_26257597	0.238764	Brain_Anterior_cingulate_cortex_BA24	0.941035	CEP85	intron_1_26582356_26584088	ENSG00000130695.16	-1.17808
intron_1_75733628_75734791	0.2401	Brain_Anterior_cingulate_cortex_BA24	0.941035	ACADM	intron_1_76199313_76200476	ENSG00000117054.15	-1.17474
intron_22_38656750_38665546	0.239243	Brain_Anterior_cingulate_cortex_BA24	0.941035	CBY1	intron_22_39052755_39061551	ENSG00000100211.12	1.17688
intron_22_38656750_38668017	0.239243	Brain_Anterior_cingulate_cortex_BA24	0.941035	CBY1	intron_22_39052755_39064022	ENSG00000100211.12	-1.17688
intron_3_19919976_19920505	0.238943	Brain_Anterior_cingulate_cortex_BA24	0.941035	EFHB	intron_3_19961468_19961997	ENSG00000163576.18	-1.17763
intron_3_28331954_28332369	0.238727	Brain_Anterior_cingulate_cortex_BA24	0.941035	AZI2	intron_3_28373445_28373860	ENSG00000163512.14	1.17817
intron_3_47562761_47569152	0.239702	Brain_Anterior_cingulate_cortex_BA24	0.941035	CSPG5	intron_3_47604251_47610642	ENSG00000114646.10	1.17573
intron_4_42588329_42590811	0.238646	Brain_Anterior_cingulate_cortex_BA24	0.941035	ATP8A1	intron_4_42590346_42592828	ENSG00000124406.17	1.17838
intron_6_130867581_130869812	0.239968	Brain_Anterior_cingulate_cortex_BA24	0.941035	EPB41L2	intron_6_131188721_131190952	ENSG00000079819.20	-1.17507
intron_6_36963962_36964386	0.239577	Brain_Anterior_cingulate_cortex_BA24	0.941035	PI16	intron_6_36931738_36932162	ENSG00000164530.15	-1.17605
intron_6_42962878_42963072	0.240136	Brain_Anterior_cingulate_cortex_BA24	0.941035	GNMT	intron_6_42930616_42930810	ENSG00000124713.6	-1.17465
intron_6_52984605_52985451	0.239665	Brain_Anterior_cingulate_cortex_BA24	0.941035	GSTA4	intron_6_52849403_52850249	ENSG00000170899.11	1.17582
intron_8_143719482_143720230	0.239309	Brain_Anterior_cingulate_cortex_BA24	0.941035	MAPK15	intron_8_144801652_144802400	ENSG00000181085.15	-1.17672
intron_9_121699458_121757013	0.24006	Brain_Anterior_cingulate_cortex_BA24	0.941035	DAB2IP	intron_9_124461737_124519292	ENSG00000136848.19	-1.17484
intron_9_133468028_133468563	0.239572	Brain_Anterior_cingulate_cortex_BA24	0.941035	CACFD1	intron_9_136333150_136333685	ENSG00000160325.15	1.17606
intron_11_6548402_6548645	0.246907	Heart_Left_Ventricle	0.941041	DNHD1	intron_11_6569632_6569875	ENSG00000179532.13	1.15789
intron_17_7907488_7907601	0.246907	Heart_Left_Ventricle	0.941041	CHD3	intron_17_7810806_7810919	ENSG00000170004.19	1.15789
intron_10_102359435_102361022	0.273087	Nerve_Tibial	0.941045	GBF1	intron_10_104119192_104120779	ENSG00000107862.7	1.09598
intron_11_93181786_93182835	0.272709	Nerve_Tibial	0.941045	SLC36A4	intron_11_92914952_92916001	ENSG00000180773.15	-1.09685
intron_12_128810111_128814775	0.273151	Nerve_Tibial	0.941045	SLC15A4	intron_12_129294656_129299320	ENSG00000139370.12	1.09584
intron_13_72792547_72795359	0.272934	Nerve_Tibial	0.941045	PIBF1	intron_13_73366685_73369497	ENSG00000083535.16	1.09633
intron_15_40026089_40029406	0.273079	Nerve_Tibial	0.941045	EIF2AK4	intron_15_40318290_40321607	ENSG00000128829.12	-1.096
intron_16_74649202_74651920	0.272864	Nerve_Tibial	0.941045	RFWD3	intron_16_74683100_74685818	ENSG00000168411.14	1.09649
intron_17_58512506_58512852	0.27282	Nerve_Tibial	0.941045	MTMR4	intron_17_56589867_56590213	ENSG00000108389.10	-1.09659
intron_19_11947307_11947514	0.272986	Nerve_Tibial	0.941045	ZNF700	intron_19_12058122_12058329	ENSG00000196757.8	1.09621
intron_19_13935830_13935980	0.272864	Nerve_Tibial	0.941045	PODNL1	intron_19_14046643_14046793	ENSG00000132000.14	1.09649
intron_1_155962718_155962933	0.272864	Nerve_Tibial	0.941045	ARHGEF2	intron_1_155932509_155932724	ENSG00000116584.22	1.09649
intron_20_44936730_44936894	0.272896	Nerve_Tibial	0.941045	PABPC1L	intron_20_43565371_43565535	ENSG00000101104.13	-1.09642
intron_21_44943837_44960100	0.272966	Nerve_Tibial	0.941045	SLX9	intron_21_46363752_46380015	ENSG00000160256.13	1.09626
intron_22_42693997_42695491	0.27274	Nerve_Tibial	0.941045	A4GALT	intron_22_43090003_43091497	ENSG00000128274.17	-1.09677
intron_22_42693997_42695575	0.27274	Nerve_Tibial	0.941045	A4GALT	intron_22_43090003_43091581	ENSG00000128274.17	1.09677
intron_2_42351359_42353212	0.272873	Nerve_Tibial	0.941045	COX7A2L	intron_2_42578499_42580352	ENSG00000115944.15	-1.09647
intron_2_85343798_85344239	0.273219	Nerve_Tibial	0.941045	RETSAT	intron_2_85570921_85571362	ENSG00000042445.14	1.09568
intron_4_987949_1000612	0.27306	Nerve_Tibial	0.941045	IDUA	intron_4_981737_994400	ENSG00000127415.13	1.09604
intron_4_991940_1000612	0.27306	Nerve_Tibial	0.941045	IDUA	intron_4_985728_994400	ENSG00000127415.13	-1.09604
intron_6_28327533_28329303	0.273212	Nerve_Tibial	0.941045	ZSCAN31	intron_6_28295310_28297080	ENSG00000235109.8	1.0957
intron_11_551302_551651	0.366051	Adrenal_Gland	0.941046	LRRC56	intron_11_551302_551651	ENSG00000161328.11	0.903896
intron_11_551827_551903	0.366051	Adrenal_Gland	0.941046	LRRC56	intron_11_551827_551903	ENSG00000161328.11	-0.903896
intron_11_67291746_67291991	0.366241	Adrenal_Gland	0.941046	ANKRD13D	intron_11_67059217_67059462	ENSG00000172932.16	0.903537
intron_12_103844419_103857110	0.366256	Adrenal_Gland	0.941046	TTC41P	intron_12_104238197_104250888	ENSG00000214198.8	0.903509
intron_19_12694722_12694799	0.366008	Adrenal_Gland	0.941046	FBXW9	intron_19_12805536_12805613	ENSG00000132004.13	-0.903976
intron_19_12694938_12696173	0.366008	Adrenal_Gland	0.941046	FBXW9	intron_19_12805752_12806987	ENSG00000132004.13	0.903976
intron_19_47745783_47746967	0.365681	Adrenal_Gland	0.941046	NOP53	intron_19_48249040_48250224	ENSG00000105373.19	0.904594
intron_1_112674729_112674832	0.3662	Adrenal_Gland	0.941046	MOV10	intron_1_113217351_113217454	ENSG00000155363.19	0.903614
intron_1_112674729_112674848	0.3662	Adrenal_Gland	0.941046	MOV10	intron_1_113217351_113217470	ENSG00000155363.19	-0.903614
intron_1_31911826_31915895	0.366164	Adrenal_Gland	0.941046	PTP4A2	intron_1_32377427_32381496	ENSG00000184007.22	-0.903683
intron_20_44936730_44938102	0.365746	Adrenal_Gland	0.941046	PABPC1L	intron_20_43565371_43566743	ENSG00000101104.13	0.904471
intron_22_37808163_37809949	0.365937	Adrenal_Gland	0.941046	GCAT	intron_22_38204170_38205956	ENSG00000100116.17	-0.90411
intron_22_37808163_37810027	0.365937	Adrenal_Gland	0.941046	GCAT	intron_22_38204170_38206034	ENSG00000100116.17	0.90411
intron_2_201761818_201767229	0.365697	Adrenal_Gland	0.941046	ALS2	intron_2_202626541_202631952	ENSG00000003393.16	0.904562
intron_2_234272_243503	0.365657	Adrenal_Gland	0.941046	SH3YL1	intron_2_234272_243503	ENSG00000035115.22	0.904637
intron_2_27085297_27085678	0.366232	Adrenal_Gland	0.941046	EMILIN1	intron_2_27308165_27308546	ENSG00000138080.14	0.903553
intron_3_52414587_52419833	0.365827	Adrenal_Gland	0.941046	PHF7	intron_3_52448603_52453849	ENSG00000010318.22	0.904318
intron_3_56564125_56566594	0.365777	Adrenal_Gland	0.941046	CCDC66	intron_3_56598153_56600622	ENSG00000180376.17	0.904412
intron_3_56565204_56566594	0.365777	Adrenal_Gland	0.941046	CCDC66	intron_3_56599232_56600622	ENSG00000180376.17	-0.904412
intron_8_52660657_52660926	0.366019	Adrenal_Gland	0.941046	RB1CC1	intron_8_53573217_53573486	ENSG00000023287.13	-0.903955
intron_9_96972948_97013259	0.366153	Adrenal_Gland	0.941046	MFSD14CP	intron_9_99735230_99775541	ENSG00000290770.1	0.903704
intron_9_96972948_97013259	0.366153	Adrenal_Gland	0.941046	MFSD14CP	intron_9_99735230_99775541	ENSG00000196312.16	0.903704
intron_19_4531822_4534015	0.26509	Pituitary	0.941046	ENSG00000267385	intron_19_4531834_4534027	ENSG00000267385.1	-1.11444
intron_19_4531822_4534015	0.26509	Pituitary	0.941046	PLIN5	intron_19_4531834_4534027	ENSG00000214456.8	-1.11444
intron_9_93077993_93084537	0.265096	Pituitary	0.941046	SUSD3	intron_9_95840275_95846819	ENSG00000157303.11	1.11443
intron_1_226939591_226961377	0.366323	Adrenal_Gland	0.941051	ENSG00000288674	intron_1_227127292_227149078	ENSG00000288674.1	0.903382
intron_1_226940399_226961377	0.366323	Adrenal_Gland	0.941051	COQ8A	intron_1_227128100_227149078	ENSG00000163050.18	-0.903382
intron_19_54152999_54153715	0.320935	Lung	0.941053	CNOT3	intron_19_54656736_54657452	ENSG00000088038.20	-0.992537
intron_2_97675928_97690256	0.320959	Lung	0.941053	C2orf92	intron_2_98292391_98306719	ENSG00000228486.11	0.99249
intron_13_19835689_19837656	0.263534	Artery_Aorta	0.941053	ZMYM5	intron_13_20409829_20411796	ENSG00000132950.19	-1.11808
intron_8_141437520_141437710	0.242854	Brain_Hypothalamus	0.941054	ENSG00000271959	intron_8_142447620_142447810	ENSG00000271959.1	1.16788
intron_9_133785885_133787246	0.242854	Brain_Hypothalamus	0.941054	VAV2	intron_9_136651007_136652368	ENSG00000160293.17	1.16788
intron_14_20345126_20345394	0.257812	Esophagus_Mucosa	0.941059	PARP2	intron_14_20813285_20813553	ENSG00000129484.14	-1.13158
intron_16_10901558_10902658	0.258019	Esophagus_Mucosa	0.941059	CIITA	intron_16_10995415_10996515	ENSG00000179583.21	1.13109
intron_16_3992363_3993406	0.257912	Esophagus_Mucosa	0.941059	ADCY9	intron_16_4042364_4043407	ENSG00000162104.10	-1.13134
intron_16_84657944_84659760	0.25795	Esophagus_Mucosa	0.941059	KLHL36	intron_16_84691550_84693366	ENSG00000135686.13	-1.13125
intron_19_3759600_3759689	0.257823	Esophagus_Mucosa	0.941059	APBA3	intron_19_3759598_3759687	ENSG00000011132.12	1.13155
intron_1_163322212_163326032	0.257766	Esophagus_Mucosa	0.941059	NUF2	intron_1_163292002_163295822	ENSG00000143228.13	1.13169
intron_2_237760205_237769943	0.257783	Esophagus_Mucosa	0.941059	LRRFIP1	intron_2_238668848_238678586	ENSG00000124831.20	1.13165
intron_3_38230430_38236839	0.258026	Esophagus_Mucosa	0.941059	OXSR1	intron_3_38271921_38278330	ENSG00000172939.9	1.13107
intron_3_58429941_58430128	0.257465	Esophagus_Mucosa	0.941059	PDHB	intron_3_58415668_58415855	ENSG00000168291.13	-1.1324
intron_4_140686462_140701504	0.257892	Esophagus_Mucosa	0.941059	TBC1D9	intron_4_141607616_141622658	ENSG00000109436.8	-1.13139
intron_5_14441360_14461019	0.257716	Esophagus_Mucosa	0.941059	TRIO	intron_5_14441469_14461128	ENSG00000038382.23	1.13181
intron_7_102376322_102397620	0.257892	Esophagus_Mucosa	0.941059	PRKRIP1	intron_7_102016769_102038067	ENSG00000128563.13	-1.13139
intron_7_102376322_102399548	0.257892	Esophagus_Mucosa	0.941059	PRKRIP1	intron_7_102016769_102039995	ENSG00000128563.13	-1.13139
intron_7_140017833_140020025	0.257905	Esophagus_Mucosa	0.941059	TBXAS1	intron_7_139717633_139719825	ENSG00000059377.19	1.13136
intron_7_24623784_24641716	0.257737	Esophagus_Mucosa	0.941059	PALS2	intron_7_24663403_24681335	ENSG00000105926.16	1.13176
intron_14_74065360_74066705	0.273412	Nerve_Tibial	0.941059	ALDH6A1	intron_14_74532063_74533408	ENSG00000119711.13	1.09524
intron_16_84180344_84181043	0.273565	Nerve_Tibial	0.941059	TAF1C	intron_16_84213950_84214649	ENSG00000103168.17	-1.09489
intron_17_28662342_28673371	0.273267	Nerve_Tibial	0.941059	SUPT6H	intron_17_26989360_27000389	ENSG00000109111.15	1.09557
intron_1_225865967_225866574	0.273403	Nerve_Tibial	0.941059	TMEM63A	intron_1_226053667_226054274	ENSG00000196187.12	1.09526
intron_20_44936730_44938061	0.273355	Nerve_Tibial	0.941059	PABPC1L	intron_20_43565371_43566702	ENSG00000101104.13	1.09537
intron_22_23096418_23123087	0.273565	Nerve_Tibial	0.941059	GNAZ	intron_22_23438605_23465274	ENSG00000128266.9	1.09489
intron_3_113273341_113274375	0.273441	Nerve_Tibial	0.941059	BOC	intron_3_112992188_112993222	ENSG00000144857.15	1.09517
intron_3_161246448_161247258	0.273412	Nerve_Tibial	0.941059	NMD3	intron_3_160964236_160965046	ENSG00000169251.13	-1.09524
intron_3_191370036_191380159	0.273565	Nerve_Tibial	0.941059	CCDC50	intron_3_191087825_191097948	ENSG00000152492.15	1.09489
intron_7_140369682_140380282	0.273565	Nerve_Tibial	0.941059	SLC37A3	intron_7_140069482_140080082	ENSG00000157800.18	-1.09489
intron_10_102656137_102656270	0.316158	Skin_Not_Sun_Exposed_Suprapubic	0.941063	TRIM8	intron_10_104415894_104416027	ENSG00000171206.15	1.00238
intron_10_110918213_110919121	0.308539	Skin_Not_Sun_Exposed_Suprapubic	0.941063	BBIP1	intron_10_112677971_112678879	ENSG00000214413.9	1.01829
intron_10_11463849_11481770	0.314936	Skin_Not_Sun_Exposed_Suprapubic	0.941063	USP6NL	intron_10_11505848_11523769	ENSG00000148429.15	1.00492
intron_10_119160969_119161055	0.314089	Skin_Not_Sun_Exposed_Suprapubic	0.941063	SFXN4	intron_10_120920481_120920567	ENSG00000183605.17	1.00668
intron_10_12167893_12169258	0.306234	Skin_Not_Sun_Exposed_Suprapubic	0.941063	SEC61A2	intron_10_12209892_12211257	ENSG00000065665.21	1.02316
intron_10_124498128_124498328	0.304459	Skin_Not_Sun_Exposed_Suprapubic	0.941063	LHPP	intron_10_126186697_126186897	ENSG00000107902.14	-1.02692
intron_10_30909015_30910360	0.314253	Skin_Not_Sun_Exposed_Suprapubic	0.941063	ZNF438	intron_10_31197944_31199289	ENSG00000183621.15	-1.00634
intron_10_3165483_3166229	0.315821	Skin_Not_Sun_Exposed_Suprapubic	0.941063	PITRM1	intron_10_3207675_3208421	ENSG00000107959.17	1.00308
intron_10_5924508_5925367	0.305728	Skin_Not_Sun_Exposed_Suprapubic	0.941063	FBH1	intron_10_5966471_5967330	ENSG00000134452.20	1.02423
intron_10_72566794_72626010	0.310397	Skin_Not_Sun_Exposed_Suprapubic	0.941063	MICU1	intron_10_74326552_74385768	ENSG00000107745.20	1.01439
intron_10_87170974_87180075	0.305401	Skin_Not_Sun_Exposed_Suprapubic	0.941063	SHLD2	intron_10_88930731_88939832	ENSG00000122376.12	-1.02492
intron_10_87952259_87957853	0.31353	Skin_Not_Sun_Exposed_Suprapubic	0.941063	PTEN	intron_10_89712016_89717610	ENSG00000171862.14	-1.00784
intron_10_94325104_94325203	0.310709	Skin_Not_Sun_Exposed_Suprapubic	0.941063	PLCE1	intron_10_96084861_96084960	ENSG00000138193.17	-1.01374
intron_10_94325104_94327968	0.310709	Skin_Not_Sun_Exposed_Suprapubic	0.941063	PLCE1	intron_10_96084861_96087725	ENSG00000138193.17	1.01374
intron_10_95207415_95210650	0.313791	Skin_Not_Sun_Exposed_Suprapubic	0.941063	ACSM6	intron_10_96967172_96970407	ENSG00000173124.15	-1.0073
intron_11_117910750_117911768	0.312823	Skin_Not_Sun_Exposed_Suprapubic	0.941063	TMPRSS13	intron_11_117781465_117782483	ENSG00000137747.16	1.00932
intron_11_119309915_119310756	0.316723	Skin_Not_Sun_Exposed_Suprapubic	0.941063	MCAM	intron_11_119180625_119181466	ENSG00000076706.17	1.00121
intron_11_12208139_12209497	0.309027	Skin_Not_Sun_Exposed_Suprapubic	0.941063	MICAL2	intron_11_12229686_12231044	ENSG00000133816.19	1.01727
intron_11_128903511_128904431	0.317311	Skin_Not_Sun_Exposed_Suprapubic	0.941063	KCNJ5-AS1	intron_11_128773406_128774326	ENSG00000174370.12	1
intron_11_129884882_129885435	0.307665	Skin_Not_Sun_Exposed_Suprapubic	0.941063	NFRKB	intron_11_129754777_129755330	ENSG00000170322.15	1.02013
intron_11_134153363_134153709	0.314535	Skin_Not_Sun_Exposed_Suprapubic	0.941063	NCAPD3	intron_11_134023258_134023604	ENSG00000151503.14	1.00575
intron_11_134220726_134223863	0.313686	Skin_Not_Sun_Exposed_Suprapubic	0.941063	NCAPD3	intron_11_134090620_134093757	ENSG00000151503.14	1.00752
intron_11_134223482_134223863	0.313686	Skin_Not_Sun_Exposed_Suprapubic	0.941063	NCAPD3	intron_11_134093376_134093757	ENSG00000151503.14	-1.00752
intron_11_18083728_18086866	0.306978	Skin_Not_Sun_Exposed_Suprapubic	0.941063	SAAL1	intron_11_18105275_18108413	ENSG00000166788.10	1.02158
intron_11_3699348_3700610	0.304174	Skin_Not_Sun_Exposed_Suprapubic	0.941063	NUP98	intron_11_3720578_3721840	ENSG00000110713.18	-1.02752
intron_11_3699348_3702463	0.304174	Skin_Not_Sun_Exposed_Suprapubic	0.941063	NUP98	intron_11_3720578_3723693	ENSG00000110713.18	1.02752
intron_11_473977_479085	0.317311	Skin_Not_Sun_Exposed_Suprapubic	0.941063	PTDSS2	intron_11_473977_479085	ENSG00000174915.12	-1
intron_11_502181_504427	0.308991	Skin_Not_Sun_Exposed_Suprapubic	0.941063	RNH1	intron_11_502181_504427	ENSG00000023191.17	-1.01734
intron_11_504996_507113	0.304845	Skin_Not_Sun_Exposed_Suprapubic	0.941063	RNH1	intron_11_504996_507113	ENSG00000023191.17	1.0261
intron_11_62856381_62871577	0.315904	Skin_Not_Sun_Exposed_Suprapubic	0.941063	SLC3A2	intron_11_62623853_62639049	ENSG00000168003.19	1.00291
intron_11_65279626_65280992	0.303976	Skin_Not_Sun_Exposed_Suprapubic	0.941063	ENSG00000285816	intron_11_65047097_65048463	ENSG00000285816.1	-1.02794
intron_11_65279626_65280992	0.303976	Skin_Not_Sun_Exposed_Suprapubic	0.941063	POLA2	intron_11_65047097_65048463	ENSG00000014138.10	-1.02794
intron_11_66216775_66217506	0.309807	Skin_Not_Sun_Exposed_Suprapubic	0.941063	PACS1	intron_11_65984246_65984977	ENSG00000175115.13	-1.01563
intron_11_67507689_67508001	0.306838	Skin_Not_Sun_Exposed_Suprapubic	0.941063	CDK2AP2	intron_11_67275160_67275472	ENSG00000167797.8	-1.02188
intron_11_71473686_71474395	0.312851	Skin_Not_Sun_Exposed_Suprapubic	0.941063	NADSYN1	intron_11_71184732_71185441	ENSG00000172890.13	1.00926
intron_11_72111496_72112650	0.311076	Skin_Not_Sun_Exposed_Suprapubic	0.941063	ANAPC15	intron_11_71822542_71823696	ENSG00000110200.9	1.01297
intron_11_72704334_72705805	0.315044	Skin_Not_Sun_Exposed_Suprapubic	0.941063	ARAP1	intron_11_72415379_72416850	ENSG00000186635.15	1.00469
intron_11_74927488_74930300	0.307513	Skin_Not_Sun_Exposed_Suprapubic	0.941063	XRRA1	intron_11_74638533_74641345	ENSG00000166435.17	1.02046
intron_11_830713_831224	0.307701	Skin_Not_Sun_Exposed_Suprapubic	0.941063	CRACR2B	intron_11_830713_831224	ENSG00000177685.17	-1.02006
intron_11_834591_836063	0.305441	Skin_Not_Sun_Exposed_Suprapubic	0.941063	CD151	intron_11_834591_836063	ENSG00000177697.19	1.02483
intron_11_95865676_95887612	0.310246	Skin_Not_Sun_Exposed_Suprapubic	0.941063	MTMR2	intron_11_95598840_95620776	ENSG00000087053.20	-1.01471
intron_11_9989595_9992415	0.313996	Skin_Not_Sun_Exposed_Suprapubic	0.941063	SBF2	intron_11_10011142_10013962	ENSG00000133812.18	1.00687
intron_12_100319286_100323525	0.307435	Skin_Not_Sun_Exposed_Suprapubic	0.941063	SCYL2	intron_12_100713064_100717303	ENSG00000136021.19	-1.02062
intron_12_108537595_108538065	0.314584	Skin_Not_Sun_Exposed_Suprapubic	0.941063	SART3	intron_12_108931371_108931841	ENSG00000075856.12	1.00565
intron_12_108539089_108542770	0.314584	Skin_Not_Sun_Exposed_Suprapubic	0.941063	SART3	intron_12_108932865_108936546	ENSG00000075856.12	1.00565
intron_12_108539089_108543028	0.314584	Skin_Not_Sun_Exposed_Suprapubic	0.941063	SART3	intron_12_108932865_108936804	ENSG00000075856.12	-1.00565
intron_12_108544478_108545139	0.311873	Skin_Not_Sun_Exposed_Suprapubic	0.941063	SART3	intron_12_108938254_108938915	ENSG00000075856.12	1.0113
intron_12_108564155_108564279	0.314584	Skin_Not_Sun_Exposed_Suprapubic	0.941063	ISCU	intron_12_108957931_108958055	ENSG00000136003.16	-1.00565
intron_12_109945349_109947256	0.310397	Skin_Not_Sun_Exposed_Suprapubic	0.941063	GIT2	intron_12_110383154_110385061	ENSG00000139436.22	1.01439
intron_12_113200813_113207438	0.305061	Skin_Not_Sun_Exposed_Suprapubic	0.941063	IQCD	intron_12_113638618_113645243	ENSG00000166578.10	1.02564
intron_12_113221626_113225244	0.305061	Skin_Not_Sun_Exposed_Suprapubic	0.941063	TPCN1	intron_12_113659431_113663049	ENSG00000186815.13	-1.02564
intron_12_113221626_113226728	0.305061	Skin_Not_Sun_Exposed_Suprapubic	0.941063	TPCN1	intron_12_113659431_113664533	ENSG00000186815.13	-1.02564
intron_12_113284637_113284718	0.305061	Skin_Not_Sun_Exposed_Suprapubic	0.941063	TPCN1	intron_12_113722442_113722523	ENSG00000186815.13	1.02564
intron_12_113284637_113285889	0.305061	Skin_Not_Sun_Exposed_Suprapubic	0.941063	TPCN1	intron_12_113722442_113723694	ENSG00000186815.13	1.02564
intron_12_113284771_113285889	0.305061	Skin_Not_Sun_Exposed_Suprapubic	0.941063	TPCN1	intron_12_113722576_113723694	ENSG00000186815.13	-1.02564
intron_12_11650160_11752450	0.317311	Skin_Not_Sun_Exposed_Suprapubic	0.941063	ETV6	intron_12_11803094_11905384	ENSG00000139083.11	-1
intron_12_11752579_11839140	0.317311	Skin_Not_Sun_Exposed_Suprapubic	0.941063	ETV6	intron_12_11905513_11992074	ENSG00000139083.11	-1
intron_12_118403517_118404056	0.304127	Skin_Not_Sun_Exposed_Suprapubic	0.941063	SUDS3	intron_12_118841322_118841861	ENSG00000111707.12	-1.02762
intron_12_118403517_118411073	0.304127	Skin_Not_Sun_Exposed_Suprapubic	0.941063	SUDS3	intron_12_118841322_118848878	ENSG00000111707.12	1.02762
intron_12_120526546_120528940	0.304611	Skin_Not_Sun_Exposed_Suprapubic	0.941063	COQ5	intron_12_120964349_120966743	ENSG00000110871.15	-1.0266
intron_12_120566980_120575631	0.304611	Skin_Not_Sun_Exposed_Suprapubic	0.941063	RNF10	intron_12_121004783_121013434	ENSG00000022840.17	-1.0266
intron_12_123233924_123253647	0.305363	Skin_Not_Sun_Exposed_Suprapubic	0.941063	MTRFR	intron_12_123718471_123738194	ENSG00000130921.9	-1.025
intron_12_12612187_12635777	0.311107	Skin_Not_Sun_Exposed_Suprapubic	0.941063	CREBL2	intron_12_12765121_12788711	ENSG00000111269.3	1.0129
intron_12_131120913_131131725	0.306472	Skin_Not_Sun_Exposed_Suprapubic	0.941063	ADGRD1	intron_12_131605458_131616270	ENSG00000111452.13	-1.02265
intron_12_132861634_132869619	0.311756	Skin_Not_Sun_Exposed_Suprapubic	0.941063	CHFR	intron_12_133438220_133446205	ENSG00000072609.18	-1.01154
intron_12_14882280_14882972	0.317311	Skin_Not_Sun_Exposed_Suprapubic	0.941063	MGP	intron_12_15035214_15035906	ENSG00000111341.10	-1
intron_12_22449891_22453896	0.317311	Skin_Not_Sun_Exposed_Suprapubic	0.941063	C2CD5	intron_12_22602825_22606830	ENSG00000111731.13	-1
intron_12_26976357_26979784	0.317311	Skin_Not_Sun_Exposed_Suprapubic	0.941063	TM7SF3	intron_12_27129290_27132717	ENSG00000064115.11	1
intron_12_30719225_30720811	0.308349	Skin_Not_Sun_Exposed_Suprapubic	0.941063	CAPRIN2	intron_12_30872159_30873745	ENSG00000110888.19	-1.01869
intron_12_30731510_30733629	0.312809	Skin_Not_Sun_Exposed_Suprapubic	0.941063	CAPRIN2	intron_12_30884444_30886563	ENSG00000110888.19	-1.00935
intron_12_43772986_43773965	0.310061	Skin_Not_Sun_Exposed_Suprapubic	0.941063	IRAK4	intron_12_44166789_44167768	ENSG00000198001.16	1.01509
intron_12_44777124_44777242	0.314607	Skin_Not_Sun_Exposed_Suprapubic	0.941063	NELL2	intron_12_45170907_45171025	ENSG00000184613.11	-1.0056
intron_12_47749990_47750341	0.316922	Skin_Not_Sun_Exposed_Suprapubic	0.941063	RAPGEF3	intron_12_48143773_48144124	ENSG00000079337.16	-1.0008
intron_12_56581263_56581399	0.308877	Skin_Not_Sun_Exposed_Suprapubic	0.941063	RBMS2	intron_12_56975047_56975183	ENSG00000076067.13	1.01758
intron_12_57617288_57619311	0.316132	Skin_Not_Sun_Exposed_Suprapubic	0.941063	ENSG00000287908	intron_12_58011071_58013094	ENSG00000287908.1	1.00244
intron_12_79786478_79786777	0.308034	Skin_Not_Sun_Exposed_Suprapubic	0.941063	PPP1R12A	intron_12_80180258_80180557	ENSG00000058272.19	1.01936
intron_13_102784512_102786232	0.306498	Skin_Not_Sun_Exposed_Suprapubic	0.941063	POGLUT2	intron_13_103436862_103438582	ENSG00000134901.14	1.0226
intron_13_114011248_114013142	0.305595	Skin_Not_Sun_Exposed_Suprapubic	0.941063	RASA3	intron_13_114776724_114778618	ENSG00000185989.11	-1.02451
intron_13_114261948_114262879	0.317311	Skin_Not_Sun_Exposed_Suprapubic	0.941063	CDC16	intron_13_115027423_115028354	ENSG00000130177.16	-1
intron_13_114265240_114272184	0.317311	Skin_Not_Sun_Exposed_Suprapubic	0.941063	CDC16	intron_13_115030715_115037659	ENSG00000130177.16	-1
intron_13_19201822_19204340	0.313841	Skin_Not_Sun_Exposed_Suprapubic	0.941063	PSPC1P1	intron_13_19775962_19778480	ENSG00000227879.2	1.00719
intron_13_20574475_20582957	0.317311	Skin_Not_Sun_Exposed_Suprapubic	0.941063	IFT88	intron_13_21148614_21157096	ENSG00000032742.18	1
intron_13_44989742_45004305	0.304743	Skin_Not_Sun_Exposed_Suprapubic	0.941063	GPALPP1	intron_13_45563877_45578440	ENSG00000133114.18	1.02632
intron_13_46733998_46750540	0.309273	Skin_Not_Sun_Exposed_Suprapubic	0.941063	LRCH1	intron_13_47308133_47324675	ENSG00000136141.15	1.01675
intron_13_60439772_60444687	0.311106	Skin_Not_Sun_Exposed_Suprapubic	0.941063	TDRD3	intron_13_61013906_61018821	ENSG00000083544.16	-1.0129
intron_13_94445761_94460091	0.311651	Skin_Not_Sun_Exposed_Suprapubic	0.941063	DCT	intron_13_95098015_95112345	ENSG00000080166.16	-1.01176
intron_14_22830254_22830964	0.307282	Skin_Not_Sun_Exposed_Suprapubic	0.941063	MRPL52	intron_14_23299463_23300173	ENSG00000172590.18	-1.02094
intron_14_22831037_22833418	0.307282	Skin_Not_Sun_Exposed_Suprapubic	0.941063	MRPL52	intron_14_23300246_23302627	ENSG00000172590.18	-1.02094
intron_14_24175624_24176822	0.305538	Skin_Not_Sun_Exposed_Suprapubic	0.941063	REC8	intron_14_24644833_24646031	ENSG00000100918.14	1.02463
intron_14_45189362_45196172	0.308308	Skin_Not_Sun_Exposed_Suprapubic	0.941063	FANCM	intron_14_45658565_45665375	ENSG00000187790.12	-1.01878
intron_14_50130762_50134123	0.313866	Skin_Not_Sun_Exposed_Suprapubic	0.941063	SOS2	intron_14_50597480_50600841	ENSG00000100485.12	1.00714
intron_14_50312389_50314591	0.314314	Skin_Not_Sun_Exposed_Suprapubic	0.941063	DMAC2L	intron_14_50779107_50781309	ENSG00000125375.18	-1.00621
intron_14_50314626_50321483	0.314314	Skin_Not_Sun_Exposed_Suprapubic	0.941063	DMAC2L	intron_14_50781344_50788201	ENSG00000125375.18	-1.00621
intron_14_55148473_55150799	0.303286	Skin_Not_Sun_Exposed_Suprapubic	0.941063	DLGAP5	intron_14_55615191_55617517	ENSG00000126787.13	-1.02941
intron_14_75071396_75077532	0.306753	Skin_Not_Sun_Exposed_Suprapubic	0.941063	ZC2HC1C	intron_14_75538099_75544235	ENSG00000119703.15	-1.02206
intron_14_75071911_75077532	0.306753	Skin_Not_Sun_Exposed_Suprapubic	0.941063	ZC2HC1C	intron_14_75538614_75544235	ENSG00000119703.15	1.02206
intron_14_75088641_75091270	0.306753	Skin_Not_Sun_Exposed_Suprapubic	0.941063	NEK9	intron_14_75555344_75557973	ENSG00000119638.14	1.02206
intron_14_75097270_75100992	0.306753	Skin_Not_Sun_Exposed_Suprapubic	0.941063	NEK9	intron_14_75563973_75567695	ENSG00000119638.14	-1.02206
intron_14_75120580_75121119	0.303286	Skin_Not_Sun_Exposed_Suprapubic	0.941063	NEK9	intron_14_75587283_75587822	ENSG00000119638.14	-1.02941
intron_14_76178042_76180764	0.307264	Skin_Not_Sun_Exposed_Suprapubic	0.941063	GPATCH2L	intron_14_76644385_76647107	ENSG00000089916.18	1.02098
intron_14_77253376_77256526	0.30679	Skin_Not_Sun_Exposed_Suprapubic	0.941063	TMEM63C	intron_14_77719719_77722869	ENSG00000165548.11	-1.02198
intron_14_95533061_95534593	0.310397	Skin_Not_Sun_Exposed_Suprapubic	0.941063	SNHG10	intron_14_95999398_96000930	ENSG00000247092.9	-1.01439
intron_14_99536088_99603167	0.308526	Skin_Not_Sun_Exposed_Suprapubic	0.941063	CCDC85C	intron_14_100002425_100069504	ENSG00000205476.9	-1.01832
intron_15_100573300_100573651	0.313227	Skin_Not_Sun_Exposed_Suprapubic	0.941063	LINS1	intron_15_101113505_101113856	ENSG00000140471.17	-1.00847
intron_15_100580945_100602117	0.30966	Skin_Not_Sun_Exposed_Suprapubic	0.941063	LINS1	intron_15_101121150_101142322	ENSG00000140471.17	1.01594
intron_15_100580945_100602121	0.30966	Skin_Not_Sun_Exposed_Suprapubic	0.941063	LINS1	intron_15_101121150_101142326	ENSG00000140471.17	1.01594
intron_15_101055223_101056856	0.306978	Skin_Not_Sun_Exposed_Suprapubic	0.941063	LRRK1	intron_15_101595428_101597061	ENSG00000154237.13	-1.02158
intron_15_43398179_43399112	0.305289	Skin_Not_Sun_Exposed_Suprapubic	0.941063	TUBGCP4	intron_15_43690377_43691310	ENSG00000137822.13	1.02516
intron_15_43398179_43400044	0.303846	Skin_Not_Sun_Exposed_Suprapubic	0.941063	TUBGCP4	intron_15_43690377_43692242	ENSG00000137822.13	-1.02822
intron_15_50594613_50596255	0.306331	Skin_Not_Sun_Exposed_Suprapubic	0.941063	TRPM7	intron_15_50886810_50888452	ENSG00000092439.16	-1.02295
intron_15_55319413_55327531	0.303609	Skin_Not_Sun_Exposed_Suprapubic	0.941063	PIGB	intron_15_55611611_55619729	ENSG00000069943.10	1.02873
intron_15_74043139_74044221	0.304562	Skin_Not_Sun_Exposed_Suprapubic	0.941063	PML	intron_15_74335480_74336562	ENSG00000140464.20	1.0267
intron_15_74929232_74937915	0.306904	Skin_Not_Sun_Exposed_Suprapubic	0.941063	COX5A	intron_15_75221573_75230256	ENSG00000178741.12	1.02174
intron_16_10877382_10895282	0.311223	Skin_Not_Sun_Exposed_Suprapubic	0.941063	CIITA	intron_16_10971239_10989139	ENSG00000179583.21	1.01266
intron_16_10879042_10895282	0.314257	Skin_Not_Sun_Exposed_Suprapubic	0.941063	CIITA	intron_16_10972899_10989139	ENSG00000179583.21	-1.00633
intron_16_10929559_10941569	0.310348	Skin_Not_Sun_Exposed_Suprapubic	0.941063	DEXI	intron_16_11023416_11035426	ENSG00000182108.11	1.01449
intron_16_14554151_14555654	0.310727	Skin_Not_Sun_Exposed_Suprapubic	0.941063	PARN	intron_16_14648008_14649511	ENSG00000140694.18	-1.0137
intron_16_15784718_15786630	0.314137	Skin_Not_Sun_Exposed_Suprapubic	0.941063	MYH11	intron_16_15878575_15880487	ENSG00000133392.18	-1.00658
intron_16_24935639_24941987	0.313791	Skin_Not_Sun_Exposed_Suprapubic	0.941063	ARHGAP17	intron_16_24946960_24953308	ENSG00000140750.17	1.0073
intron_16_28715434_28723164	0.313791	Skin_Not_Sun_Exposed_Suprapubic	0.941063	EIF3C	intron_16_28726755_28734485	ENSG00000184110.15	1.0073
intron_16_28721032_28723164	0.313791	Skin_Not_Sun_Exposed_Suprapubic	0.941063	EIF3C	intron_16_28732353_28734485	ENSG00000184110.15	-1.0073
intron_16_298251_304304	0.305739	Skin_Not_Sun_Exposed_Suprapubic	0.941063	AXIN1	intron_16_348251_354304	ENSG00000103126.15	1.0242
intron_16_3055945_3057050	0.305092	Skin_Not_Sun_Exposed_Suprapubic	0.941063	MMP25-AS1	intron_16_3105946_3107051	ENSG00000261971.9	-1.02558
intron_16_368635_369068	0.314873	Skin_Not_Sun_Exposed_Suprapubic	0.941063	MRPL28	intron_16_418635_419068	ENSG00000086504.18	-1.00505
intron_16_56502079_56502317	0.315842	Skin_Not_Sun_Exposed_Suprapubic	0.941063	BBS2	intron_16_56535991_56536229	ENSG00000125124.14	1.00304
intron_16_57641708_57650253	0.303604	Skin_Not_Sun_Exposed_Suprapubic	0.941063	ADGRG1	intron_16_57675620_57684165	ENSG00000205336.14	-1.02874
intron_16_66608464_66609883	0.311742	Skin_Not_Sun_Exposed_Suprapubic	0.941063	CMTM3	intron_16_66642367_66643786	ENSG00000140931.20	1.01157
intron_16_670175_670249	0.317311	Skin_Not_Sun_Exposed_Suprapubic	0.941063	RHOT2	intron_16_720175_720249	ENSG00000140983.15	-1
intron_16_670175_670266	0.317311	Skin_Not_Sun_Exposed_Suprapubic	0.941063	RHOT2	intron_16_720175_720266	ENSG00000140983.15	1
intron_16_67029813_67036639	0.317311	Skin_Not_Sun_Exposed_Suprapubic	0.941063	CBFB	intron_16_67063716_67070542	ENSG00000067955.15	1
intron_16_67029813_67066682	0.317311	Skin_Not_Sun_Exposed_Suprapubic	0.941063	CBFB	intron_16_67063716_67100585	ENSG00000067955.15	1
intron_16_68249446_68254919	0.309356	Skin_Not_Sun_Exposed_Suprapubic	0.941063	PLA2G15	intron_16_68283349_68288822	ENSG00000103066.13	-1.01657
intron_16_69646578_69647028	0.314743	Skin_Not_Sun_Exposed_Suprapubic	0.941063	NFAT5	intron_16_69680481_69680931	ENSG00000102908.23	-1.00532
intron_16_789715_790177	0.306857	Skin_Not_Sun_Exposed_Suprapubic	0.941063	CHTF18	intron_16_839715_840177	ENSG00000127586.17	1.02184
intron_16_81928624_81931497	0.307793	Skin_Not_Sun_Exposed_Suprapubic	0.941063	ENSG00000289733	intron_16_81962229_81965102	ENSG00000289733.1	1.01986
intron_16_81928624_81931497	0.307793	Skin_Not_Sun_Exposed_Suprapubic	0.941063	PLCG2	intron_16_81962229_81965102	ENSG00000197943.12	1.01986
intron_16_84979285_84981870	0.312865	Skin_Not_Sun_Exposed_Suprapubic	0.941063	ZDHHC7	intron_16_85012891_85015476	ENSG00000153786.13	1.00923
intron_17_18253719_18254079	0.317311	Skin_Not_Sun_Exposed_Suprapubic	0.941063	FLII	intron_17_18157033_18157393	ENSG00000177731.16	1
intron_17_32780784_32876778	0.310348	Skin_Not_Sun_Exposed_Suprapubic	0.941063	MYO1D	intron_17_31107802_31203796	ENSG00000176658.17	1.01449
intron_17_3723383_3723688	0.313866	Skin_Not_Sun_Exposed_Suprapubic	0.941063	ITGAE	intron_17_3626677_3626982	ENSG00000083457.12	-1.00714
intron_17_3935277_3936267	0.31283	Skin_Not_Sun_Exposed_Suprapubic	0.941063	ATP2A3	intron_17_3838571_3839561	ENSG00000074370.18	-1.0093
intron_17_4182352_4183398	0.311822	Skin_Not_Sun_Exposed_Suprapubic	0.941063	ANKFY1	intron_17_4085647_4086693	ENSG00000185722.18	1.01141
intron_17_44006709_44007323	0.31262	Skin_Not_Sun_Exposed_Suprapubic	0.941063	NAGS	intron_17_42084077_42084691	ENSG00000161653.11	1.00974
intron_17_44321767_44322419	0.303387	Skin_Not_Sun_Exposed_Suprapubic	0.941063	SLC25A39	intron_17_42399135_42399787	ENSG00000013306.16	-1.0292
intron_17_4817259_4818297	0.317311	Skin_Not_Sun_Exposed_Suprapubic	0.941063	PLD2	intron_17_4720554_4721592	ENSG00000129219.14	1
intron_17_4818106_4818297	0.317311	Skin_Not_Sun_Exposed_Suprapubic	0.941063	PLD2	intron_17_4721401_4721592	ENSG00000129219.14	-1
intron_17_4818385_4818494	0.317311	Skin_Not_Sun_Exposed_Suprapubic	0.941063	PLD2	intron_17_4721680_4721789	ENSG00000129219.14	-1
intron_17_7237477_7237629	0.313841	Skin_Not_Sun_Exposed_Suprapubic	0.941063	PHF23	intron_17_7140796_7140948	ENSG00000040633.13	1.00719
intron_17_75088044_75089114	0.316266	Skin_Not_Sun_Exposed_Suprapubic	0.941063	SLC16A5	intron_17_73084139_73085209	ENSG00000170190.16	1.00216
intron_17_75246796_75248840	0.313788	Skin_Not_Sun_Exposed_Suprapubic	0.941063	GGA3	intron_17_73242877_73244921	ENSG00000125447.18	1.0073
intron_17_76017911_76018095	0.303367	Skin_Not_Sun_Exposed_Suprapubic	0.941063	EVPL	intron_17_74013992_74014176	ENSG00000167880.8	1.02924
intron_17_76017911_76018161	0.303367	Skin_Not_Sun_Exposed_Suprapubic	0.941063	EVPL	intron_17_74013992_74014242	ENSG00000167880.8	-1.02924
intron_17_76570668_76572637	0.305296	Skin_Not_Sun_Exposed_Suprapubic	0.941063	ST6GALNAC2	intron_17_74566750_74568719	ENSG00000070731.11	1.02514
intron_17_76570923_76572637	0.305296	Skin_Not_Sun_Exposed_Suprapubic	0.941063	ST6GALNAC2	intron_17_74567005_74568719	ENSG00000070731.11	-1.02514
intron_17_78677050_78680190	0.308695	Skin_Not_Sun_Exposed_Suprapubic	0.941063	CYTH1	intron_17_76673132_76676272	ENSG00000108669.17	1.01796
intron_17_80415518_80415650	0.316326	Skin_Not_Sun_Exposed_Suprapubic	0.941063	ENDOV	intron_17_78389318_78389450	ENSG00000173818.17	1.00204
intron_17_80415821_80423520	0.316326	Skin_Not_Sun_Exposed_Suprapubic	0.941063	ENDOV	intron_17_78389621_78397320	ENSG00000173818.17	1.00204
intron_17_81123343_81124727	0.308226	Skin_Not_Sun_Exposed_Suprapubic	0.941063	AATK	intron_17_79097143_79098527	ENSG00000181409.14	-1.01895
intron_17_81712519_81713262	0.314369	Skin_Not_Sun_Exposed_Suprapubic	0.941063	SLC25A10	intron_17_79679549_79680292	ENSG00000183048.12	1.0061
intron_17_81869957_81870636	0.304127	Skin_Not_Sun_Exposed_Suprapubic	0.941063	ARHGDIA	intron_17_79827833_79828512	ENSG00000141522.12	1.02762
intron_17_81869957_81871298	0.304127	Skin_Not_Sun_Exposed_Suprapubic	0.941063	ARHGDIA	intron_17_79827833_79829174	ENSG00000141522.12	-1.02762
intron_17_81891833_81894467	0.314489	Skin_Not_Sun_Exposed_Suprapubic	0.941063	ANAPC11	intron_17_79849709_79852343	ENSG00000141552.18	-1.00585
intron_17_81891841_81893552	0.314489	Skin_Not_Sun_Exposed_Suprapubic	0.941063	ANAPC11	intron_17_79849717_79851428	ENSG00000141552.18	1.00585
intron_17_82563548_82571724	0.316989	Skin_Not_Sun_Exposed_Suprapubic	0.941063	FOXK2	intron_17_80521424_80529600	ENSG00000141568.21	1.00066
intron_17_82696853_82698455	0.31486	Skin_Not_Sun_Exposed_Suprapubic	0.941063	RAB40B	intron_17_80654729_80656331	ENSG00000141542.11	1.00508
intron_18_11885816_11886917	0.305643	Skin_Not_Sun_Exposed_Suprapubic	0.941063	MPPE1	intron_18_11885815_11886916	ENSG00000154889.17	1.02441
intron_18_2760739_2762105	0.305363	Skin_Not_Sun_Exposed_Suprapubic	0.941063	SMCHD1	intron_18_2760737_2762103	ENSG00000101596.17	-1.025
intron_18_2762236_2763637	0.305363	Skin_Not_Sun_Exposed_Suprapubic	0.941063	SMCHD1	intron_18_2762234_2763635	ENSG00000101596.17	1.025
intron_18_35263240_35263513	0.308669	Skin_Not_Sun_Exposed_Suprapubic	0.941063	ZSCAN30	intron_18_32843204_32843477	ENSG00000186814.14	1.01802
intron_18_50269811_50272677	0.302975	Skin_Not_Sun_Exposed_Suprapubic	0.941063	MBD1	intron_18_47796181_47799047	ENSG00000141644.19	-1.03008
intron_18_50269818_50271469	0.302975	Skin_Not_Sun_Exposed_Suprapubic	0.941063	MBD1	intron_18_47796188_47797839	ENSG00000141644.19	1.03008
intron_18_50269818_50272677	0.302975	Skin_Not_Sun_Exposed_Suprapubic	0.941063	MBD1	intron_18_47796188_47799047	ENSG00000141644.19	1.03008
intron_18_57675022_57684036	0.305061	Skin_Not_Sun_Exposed_Suprapubic	0.941063	ATP8B1	intron_18_55342254_55351268	ENSG00000081923.15	-1.02564
intron_18_62045979_62070390	0.305289	Skin_Not_Sun_Exposed_Suprapubic	0.941063	PIGN	intron_18_59713212_59737623	ENSG00000197563.11	1.02516
intron_18_62045979_62072673	0.305289	Skin_Not_Sun_Exposed_Suprapubic	0.941063	PIGN	intron_18_59713212_59739906	ENSG00000197563.11	-1.02516
intron_18_62140479_62143306	0.30301	Skin_Not_Sun_Exposed_Suprapubic	0.941063	PIGN	intron_18_59807712_59810539	ENSG00000197563.11	1.03
intron_18_62576652_62584446	0.311066	Skin_Not_Sun_Exposed_Suprapubic	0.941063	ZCCHC2	intron_18_60243885_60251679	ENSG00000141664.10	1.01299
intron_18_79718016_79728907	0.317329	Skin_Not_Sun_Exposed_Suprapubic	0.941063	CTDP1	intron_18_77478016_77488907	ENSG00000060069.18	-0.999963
intron_18_8807060_8812979	0.315953	Skin_Not_Sun_Exposed_Suprapubic	0.941063	MTCL1	intron_18_8807058_8812977	ENSG00000168502.18	-1.00281
intron_19_10544325_10544709	0.31654	Skin_Not_Sun_Exposed_Suprapubic	0.941063	ATG4D	intron_19_10655001_10655385	ENSG00000130734.10	-1.00159
intron_19_10544325_10544783	0.31654	Skin_Not_Sun_Exposed_Suprapubic	0.941063	ATG4D	intron_19_10655001_10655459	ENSG00000130734.10	1.00159
intron_19_17226869_17226975	0.30993	Skin_Not_Sun_Exposed_Suprapubic	0.941063	OCEL1	intron_19_17337678_17337784	ENSG00000099330.9	-1.01537
intron_19_18128951_18130494	0.306295	Skin_Not_Sun_Exposed_Suprapubic	0.941063	MAST3	intron_19_18239761_18241304	ENSG00000099308.13	-1.02303
intron_19_19321135_19335718	0.308035	Skin_Not_Sun_Exposed_Suprapubic	0.941063	MAU2	intron_19_19431944_19446527	ENSG00000129933.21	-1.01935
intron_19_19321135_19337170	0.308035	Skin_Not_Sun_Exposed_Suprapubic	0.941063	MAU2	intron_19_19431944_19447979	ENSG00000129933.21	-1.01935
intron_19_2137807_2138619	0.313866	Skin_Not_Sun_Exposed_Suprapubic	0.941063	AP3D1	intron_19_2137806_2138618	ENSG00000065000.20	-1.00714
intron_19_3534522_3534795	0.302939	Skin_Not_Sun_Exposed_Suprapubic	0.941063	FZR1	intron_19_3534520_3534793	ENSG00000105325.15	-1.03015
intron_19_40780499_40783778	0.312243	Skin_Not_Sun_Exposed_Suprapubic	0.941063	MIA-RAB4B	intron_19_41286404_41289683	ENSG00000268975.2	1.01053
intron_19_40780499_40783778	0.312243	Skin_Not_Sun_Exposed_Suprapubic	0.941063	RAB4B-EGLN2	intron_19_41286404_41289683	ENSG00000171570.11	1.01053
intron_19_40780499_40783778	0.312243	Skin_Not_Sun_Exposed_Suprapubic	0.941063	RAB4B	intron_19_41286404_41289683	ENSG00000167578.18	1.01053
intron_19_40780499_40783921	0.312243	Skin_Not_Sun_Exposed_Suprapubic	0.941063	RAB4B	intron_19_41286404_41289826	ENSG00000167578.18	1.01053
intron_19_41479284_41495302	0.304375	Skin_Not_Sun_Exposed_Suprapubic	0.941063	PCAT19	intron_19_41985192_42001210	ENSG00000267107.9	1.0271
intron_19_41479284_41500584	0.304375	Skin_Not_Sun_Exposed_Suprapubic	0.941063	PCAT19	intron_19_41985192_42006494	ENSG00000267107.9	-1.0271
intron_19_42389039_42389489	0.314165	Skin_Not_Sun_Exposed_Suprapubic	0.941063	CNFN	intron_19_42893191_42893641	ENSG00000105427.10	-1.00652
intron_19_42389039_42390240	0.314165	Skin_Not_Sun_Exposed_Suprapubic	0.941063	CNFN	intron_19_42893191_42894392	ENSG00000105427.10	1.00652
intron_19_42389568_42390240	0.314165	Skin_Not_Sun_Exposed_Suprapubic	0.941063	CNFN	intron_19_42893720_42894392	ENSG00000105427.10	-1.00652
intron_19_43656640_43665316	0.303184	Skin_Not_Sun_Exposed_Suprapubic	0.941063	PLAUR	intron_19_44160792_44169468	ENSG00000011422.12	-1.02963
intron_19_47376989_47377100	0.317311	Skin_Not_Sun_Exposed_Suprapubic	0.941063	DHX34	intron_19_47880246_47880357	ENSG00000134815.19	1
intron_19_48055049_48061998	0.317311	Skin_Not_Sun_Exposed_Suprapubic	0.941063	PLA2G4C	intron_19_48558306_48565255	ENSG00000105499.14	-1
intron_19_48215384_48221730	0.317311	Skin_Not_Sun_Exposed_Suprapubic	0.941063	CARD8	intron_19_48718641_48724987	ENSG00000105483.18	-1
intron_19_49338029_49338700	0.310858	Skin_Not_Sun_Exposed_Suprapubic	0.941063	CD37	intron_19_49841286_49841957	ENSG00000104894.12	-1.01342
intron_19_50384390_50398851	0.307914	Skin_Not_Sun_Exposed_Suprapubic	0.941063	POLD1	intron_19_50887647_50902108	ENSG00000062822.16	1.01961
intron_19_50799357_50802217	0.309345	Skin_Not_Sun_Exposed_Suprapubic	0.941063	C19orf48	intron_19_51302614_51305474	ENSG00000167747.17	1.0166
intron_19_51000258_51000424	0.314243	Skin_Not_Sun_Exposed_Suprapubic	0.941063	KLK8	intron_19_51503514_51503680	ENSG00000129455.16	1.00636
intron_19_5110818_5119118	0.310397	Skin_Not_Sun_Exposed_Suprapubic	0.941063	KDM4B	intron_19_5110829_5119129	ENSG00000127663.15	-1.01439
intron_19_51225598_51225803	0.313841	Skin_Not_Sun_Exposed_Suprapubic	0.941063	CD33	intron_19_51728854_51729059	ENSG00000105383.15	-1.00719
intron_19_57633436_57634023	0.317311	Skin_Not_Sun_Exposed_Suprapubic	0.941063	ZNF211	intron_19_58144804_58145391	ENSG00000121417.14	-1
intron_19_57634061_57634629	0.317311	Skin_Not_Sun_Exposed_Suprapubic	0.941063	ZNF211	intron_19_58145429_58145997	ENSG00000121417.14	-1
intron_19_58478181_58479643	0.310246	Skin_Not_Sun_Exposed_Suprapubic	0.941063	ZNF446	intron_19_58989548_58991010	ENSG00000083838.17	1.01471
intron_19_8366319_8369219	0.313765	Skin_Not_Sun_Exposed_Suprapubic	0.941063	ANGPTL4	intron_19_8431203_8434103	ENSG00000167772.12	1.00735
intron_19_8418807_8421789	0.317311	Skin_Not_Sun_Exposed_Suprapubic	0.941063	MARCHF2	intron_19_8483691_8486673	ENSG00000099785.11	1
intron_1_10430568_10433842	0.303963	Skin_Not_Sun_Exposed_Suprapubic	0.941063	CENPS-CORT	intron_1_10490625_10493899	ENSG00000251503.8	-1.02797
intron_1_10430568_10433842	0.303963	Skin_Not_Sun_Exposed_Suprapubic	0.941063	CENPS	intron_1_10490625_10493899	ENSG00000175279.22	-1.02797
intron_1_107642755_107683488	0.317311	Skin_Not_Sun_Exposed_Suprapubic	0.941063	VAV3	intron_1_108185377_108226110	ENSG00000134215.16	-1
intron_1_109487804_109488383	0.317311	Skin_Not_Sun_Exposed_Suprapubic	0.941063	ATXN7L2	intron_1_110030426_110031005	ENSG00000162650.17	1
intron_1_109488465_109488847	0.317311	Skin_Not_Sun_Exposed_Suprapubic	0.941063	ATXN7L2	intron_1_110031087_110031469	ENSG00000162650.17	-1
intron_1_11745837_11745988	0.317311	Skin_Not_Sun_Exposed_Suprapubic	0.941063	AGTRAP	intron_1_11805894_11806045	ENSG00000177674.16	1
intron_1_11745837_11746127	0.317311	Skin_Not_Sun_Exposed_Suprapubic	0.941063	AGTRAP	intron_1_11805894_11806184	ENSG00000177674.16	1
intron_1_1304143_1307769	0.307878	Skin_Not_Sun_Exposed_Suprapubic	0.941063	ACAP3	intron_1_1239523_1243149	ENSG00000131584.19	1.01969
intron_1_150294449_150308048	0.310397	Skin_Not_Sun_Exposed_Suprapubic	0.941063	MRPS21	intron_1_150266869_150280482	ENSG00000266472.6	1.01439
intron_1_150441023_150443231	0.307264	Skin_Not_Sun_Exposed_Suprapubic	0.941063	RPRD2	intron_1_150413499_150415707	ENSG00000163125.16	-1.02098
intron_1_154159048_154170400	0.308152	Skin_Not_Sun_Exposed_Suprapubic	0.941063	TPM3	intron_1_154131524_154142876	ENSG00000143549.22	1.01911
intron_1_160093331_160093710	0.308209	Skin_Not_Sun_Exposed_Suprapubic	0.941063	IGSF8	intron_1_160063121_160063500	ENSG00000162729.14	-1.01899
intron_1_160139984_160141294	0.317311	Skin_Not_Sun_Exposed_Suprapubic	0.941063	ATP1A2	intron_1_160109774_160111084	ENSG00000018625.15	1
intron_1_16476504_16476930	0.311822	Skin_Not_Sun_Exposed_Suprapubic	0.941063	CROCCP3	intron_1_16802999_16803425	ENSG00000290842.1	-1.01141
intron_1_16476504_16476930	0.311822	Skin_Not_Sun_Exposed_Suprapubic	0.941063	CROCCP3	intron_1_16802999_16803425	ENSG00000080947.16	-1.01141
intron_1_1703995_1704223	0.311884	Skin_Not_Sun_Exposed_Suprapubic	0.941063	CDK11A	intron_1_1635434_1635662	ENSG00000008128.23	1.01128
intron_1_1703995_1704223	0.311884	Skin_Not_Sun_Exposed_Suprapubic	0.941063	ENSG00000268575	intron_1_1635434_1635662	ENSG00000268575.1	1.01128
intron_1_171278871_171280786	0.30301	Skin_Not_Sun_Exposed_Suprapubic	0.941063	FMO1	intron_1_171248010_171249925	ENSG00000010932.17	1.03
intron_1_17607977_17616094	0.31058	Skin_Not_Sun_Exposed_Suprapubic	0.941063	ARHGEF10L	intron_1_17934472_17942589	ENSG00000074964.17	-1.01401
intron_1_179085893_179087911	0.304451	Skin_Not_Sun_Exposed_Suprapubic	0.941063	TOR3A	intron_1_179055028_179057046	ENSG00000186283.14	-1.02694
intron_1_203056950_203059178	0.305192	Skin_Not_Sun_Exposed_Suprapubic	0.941063	PPFIA4	intron_1_203026078_203028306	ENSG00000143847.16	-1.02536
intron_1_205269884_205271120	0.310397	Skin_Not_Sun_Exposed_Suprapubic	0.941063	TMCC2	intron_1_205239012_205240248	ENSG00000133069.17	-1.01439
intron_1_209429088_209429181	0.313701	Skin_Not_Sun_Exposed_Suprapubic	0.941063	MIR205HG	intron_1_209602433_209602526	ENSG00000230937.13	-1.00749
intron_1_22643714_22647227	0.310643	Skin_Not_Sun_Exposed_Suprapubic	0.941063	C1QC	intron_1_22970207_22973720	ENSG00000159189.13	-1.01387
intron_1_23368065_23369366	0.303218	Skin_Not_Sun_Exposed_Suprapubic	0.941063	ZNF436	intron_1_23694558_23695859	ENSG00000125945.15	-1.02956
intron_1_234398553_234400853	0.314584	Skin_Not_Sun_Exposed_Suprapubic	0.941063	TARBP1	intron_1_234534299_234536599	ENSG00000059588.10	1.00565
intron_1_234450566_234457667	0.317311	Skin_Not_Sun_Exposed_Suprapubic	0.941063	TARBP1	intron_1_234586312_234593413	ENSG00000059588.10	1
intron_1_24745625_24797742	0.317311	Skin_Not_Sun_Exposed_Suprapubic	0.941063	CLIC4	intron_1_25072116_25124233	ENSG00000169504.15	-1
intron_1_25984528_25988231	0.305289	Skin_Not_Sun_Exposed_Suprapubic	0.941063	PAFAH2	intron_1_26311019_26314722	ENSG00000158006.14	1.02516
intron_1_27749154_27755195	0.309162	Skin_Not_Sun_Exposed_Suprapubic	0.941063	FAM76A	intron_1_28075665_28081706	ENSG00000009780.16	1.01698
intron_1_32633727_32633951	0.316246	Skin_Not_Sun_Exposed_Suprapubic	0.941063	ZBTB8OS	intron_1_33099328_33099552	ENSG00000176261.16	-1.0022
intron_1_32634072_32634702	0.316246	Skin_Not_Sun_Exposed_Suprapubic	0.941063	ZBTB8OS	intron_1_33099673_33100303	ENSG00000176261.16	-1.0022
intron_1_32634110_32634768	0.316246	Skin_Not_Sun_Exposed_Suprapubic	0.941063	ZBTB8OS	intron_1_33099711_33100369	ENSG00000176261.16	1.0022
intron_1_32634110_32650433	0.316246	Skin_Not_Sun_Exposed_Suprapubic	0.941063	ZBTB8OS	intron_1_33099711_33116034	ENSG00000176261.16	-1.0022
intron_1_43650674_43653137	0.317311	Skin_Not_Sun_Exposed_Suprapubic	0.941063	KDM4A	intron_1_44116345_44118808	ENSG00000066135.13	1
intron_1_45329437_45329889	0.316154	Skin_Not_Sun_Exposed_Suprapubic	0.941063	ENSG00000288208	intron_1_45795109_45795561	ENSG00000288208.1	-1.00239
intron_1_45329437_45329889	0.316154	Skin_Not_Sun_Exposed_Suprapubic	0.941063	MUTYH	intron_1_45795109_45795561	ENSG00000132781.20	-1.00239
intron_1_45329437_45330516	0.316154	Skin_Not_Sun_Exposed_Suprapubic	0.941063	MUTYH	intron_1_45795109_45796188	ENSG00000132781.20	1.00239
intron_1_45333170_45333285	0.314797	Skin_Not_Sun_Exposed_Suprapubic	0.941063	ENSG00000288208	intron_1_45798842_45798957	ENSG00000288208.1	1.00521
intron_1_45333170_45333285	0.314797	Skin_Not_Sun_Exposed_Suprapubic	0.941063	MUTYH	intron_1_45798842_45798957	ENSG00000132781.20	1.00521
intron_1_46010939_46019596	0.307665	Skin_Not_Sun_Exposed_Suprapubic	0.941063	MAST2	intron_1_46476611_46485268	ENSG00000086015.23	-1.02013
intron_1_58506209_58527261	0.308152	Skin_Not_Sun_Exposed_Suprapubic	0.941063	DAB1	intron_1_58971881_58992933	ENSG00000173406.16	1.01911
intron_1_58506209_58527261	0.308152	Skin_Not_Sun_Exposed_Suprapubic	0.941063	OMA1	intron_1_58971881_58992933	ENSG00000162600.12	1.01911
intron_1_6871840_6887654	0.31178	Skin_Not_Sun_Exposed_Suprapubic	0.941063	CAMTA1	intron_1_6931900_6947714	ENSG00000171735.20	1.01149
intron_1_6886346_6887654	0.316277	Skin_Not_Sun_Exposed_Suprapubic	0.941063	CAMTA1	intron_1_6946406_6947714	ENSG00000171735.20	1.00214
intron_1_7837149_7842672	0.308432	Skin_Not_Sun_Exposed_Suprapubic	0.941063	PER3	intron_1_7897209_7902732	ENSG00000049246.15	1.01852
intron_1_78659483_78660554	0.314378	Skin_Not_Sun_Exposed_Suprapubic	0.941063	IFI44	intron_1_79125168_79126239	ENSG00000137965.11	1.00608
intron_1_78659483_78662704	0.314378	Skin_Not_Sun_Exposed_Suprapubic	0.941063	IFI44	intron_1_79125168_79128389	ENSG00000137965.11	-1.00608
intron_1_86440325_86441437	0.314276	Skin_Not_Sun_Exposed_Suprapubic	0.941063	CLCA2	intron_1_86906008_86907120	ENSG00000137975.8	-1.00629
intron_1_94891267_94894818	0.314293	Skin_Not_Sun_Exposed_Suprapubic	0.941063	SLC44A3	intron_1_95356823_95360374	ENSG00000143036.17	-1.00626
intron_1_954082_955923	0.304868	Skin_Not_Sun_Exposed_Suprapubic	0.941063	NOC2L	intron_1_889462_891303	ENSG00000188976.11	1.02605
intron_20_1372240_1375491	0.304002	Skin_Not_Sun_Exposed_Suprapubic	0.941063	FKBP1A	intron_20_1352884_1356135	ENSG00000088832.18	-1.02789
intron_20_13808902_13814418	0.311378	Skin_Not_Sun_Exposed_Suprapubic	0.941063	NDUFAF5	intron_20_13789548_13795064	ENSG00000101247.18	1.01233
intron_20_17618679_17619633	0.31155	Skin_Not_Sun_Exposed_Suprapubic	0.941063	RRBP1	intron_20_17599324_17600278	ENSG00000125844.17	-1.01198
intron_20_17619728_17620299	0.31155	Skin_Not_Sun_Exposed_Suprapubic	0.941063	RRBP1	intron_20_17600373_17600944	ENSG00000125844.17	1.01198
intron_20_18041723_18056657	0.315652	Skin_Not_Sun_Exposed_Suprapubic	0.941063	OVOL2	intron_20_18022367_18037301	ENSG00000125850.11	-1.00343
intron_20_421031_422127	0.313866	Skin_Not_Sun_Exposed_Suprapubic	0.941063	RBCK1	intron_20_401675_402771	ENSG00000125826.22	1.00714
intron_20_45424381_45424496	0.317311	Skin_Not_Sun_Exposed_Suprapubic	0.941063	PIGT	intron_20_44053021_44053136	ENSG00000124155.19	1
intron_20_45424579_45425574	0.317311	Skin_Not_Sun_Exposed_Suprapubic	0.941063	PIGT	intron_20_44053219_44054214	ENSG00000124155.19	-1
intron_20_45888873_45890250	0.317311	Skin_Not_Sun_Exposed_Suprapubic	0.941063	NEURL2	intron_20_44517512_44518889	ENSG00000124257.7	-1
intron_20_49135931_49151582	0.314382	Skin_Not_Sun_Exposed_Suprapubic	0.941063	STAU1	intron_20_47752468_47768119	ENSG00000124214.21	-1.00607
intron_20_5184945_5185758	0.311921	Skin_Not_Sun_Exposed_Suprapubic	0.941063	CDS2	intron_20_5165591_5166404	ENSG00000101290.14	1.0112
intron_20_5185826_5186687	0.313454	Skin_Not_Sun_Exposed_Suprapubic	0.941063	CDS2	intron_20_5166472_5167333	ENSG00000101290.14	-1.008
intron_20_5186839_5189067	0.308108	Skin_Not_Sun_Exposed_Suprapubic	0.941063	CDS2	intron_20_5167485_5169713	ENSG00000101290.14	1.0192
intron_20_59881023_59881437	0.303841	Skin_Not_Sun_Exposed_Suprapubic	0.941063	SYCP2	intron_20_58456078_58456492	ENSG00000196074.13	1.02823
intron_21_25764787_25769004	0.311373	Skin_Not_Sun_Exposed_Suprapubic	0.941063	GABPA	intron_21_27137098_27141315	ENSG00000154727.11	-1.01235
intron_21_36212097_36214081	0.317311	Skin_Not_Sun_Exposed_Suprapubic	0.941063	DOP1B	intron_21_37584395_37586379	ENSG00000142197.13	-1
intron_21_39178647_39180285	0.307469	Skin_Not_Sun_Exposed_Suprapubic	0.941063	PSMG1	intron_21_40550573_40552211	ENSG00000183527.12	1.02055
intron_21_44063785_44074324	0.30965	Skin_Not_Sun_Exposed_Suprapubic	0.941063	TRAPPC10	intron_21_45483666_45494205	ENSG00000160218.13	1.01596
intron_21_46196267_46205836	0.310542	Skin_Not_Sun_Exposed_Suprapubic	0.941063	LSS	intron_21_47616181_47625750	ENSG00000160285.15	1.01408
intron_22_17149745_17159126	0.314592	Skin_Not_Sun_Exposed_Suprapubic	0.941063	HDHD5	intron_22_17630635_17640016	ENSG00000069998.12	-1.00563
intron_22_19880717_19883325	0.313121	Skin_Not_Sun_Exposed_Suprapubic	0.941063	TXNRD2	intron_22_19868240_19870848	ENSG00000184470.21	1.0087
intron_22_20112794_20112911	0.30969	Skin_Not_Sun_Exposed_Suprapubic	0.941063	TRMT2A	intron_22_20100317_20100434	ENSG00000099899.16	-1.01587
intron_22_20112794_20112956	0.30969	Skin_Not_Sun_Exposed_Suprapubic	0.941063	TRMT2A	intron_22_20100317_20100479	ENSG00000099899.16	1.01587
intron_22_21695070_21695394	0.310446	Skin_Not_Sun_Exposed_Suprapubic	0.941063	PPIL2	intron_22_22049359_22049683	ENSG00000100023.20	1.01429
intron_22_26479355_26481722	0.312748	Skin_Not_Sun_Exposed_Suprapubic	0.941063	HPS4	intron_22_26875321_26877688	ENSG00000100099.22	1.00947
intron_22_29254287_29258817	0.312566	Skin_Not_Sun_Exposed_Suprapubic	0.941063	EMID1	intron_22_29650276_29654806	ENSG00000186998.16	1.00985
intron_22_29529239_29531831	0.304356	Skin_Not_Sun_Exposed_Suprapubic	0.941063	THOC5	intron_22_29925228_29927820	ENSG00000100296.14	1.02714
intron_22_31283288_31289499	0.30579	Skin_Not_Sun_Exposed_Suprapubic	0.941063	PIK3IP1	intron_22_31679274_31685485	ENSG00000100100.13	1.0241
intron_22_31611840_31613142	0.312093	Skin_Not_Sun_Exposed_Suprapubic	0.941063	SFI1	intron_22_32007826_32009128	ENSG00000198089.16	-1.01084
intron_22_38116211_38116320	0.306938	Skin_Not_Sun_Exposed_Suprapubic	0.941063	PLA2G6	intron_22_38512218_38512327	ENSG00000184381.20	-1.02167
intron_22_39235874_39241013	0.314238	Skin_Not_Sun_Exposed_Suprapubic	0.941063	PDGFB	intron_22_39631879_39637018	ENSG00000100311.17	-1.00637
intron_22_39235874_39243901	0.314238	Skin_Not_Sun_Exposed_Suprapubic	0.941063	PDGFB	intron_22_39631879_39639906	ENSG00000100311.17	1.00637
intron_22_40797336_40799023	0.307123	Skin_Not_Sun_Exposed_Suprapubic	0.941063	SLC25A17	intron_22_41193340_41195027	ENSG00000100372.15	1.02128
intron_22_41898781_41900330	0.311542	Skin_Not_Sun_Exposed_Suprapubic	0.941063	SREBF2	intron_22_42294785_42296334	ENSG00000198911.12	-1.01199
intron_22_50281189_50281360	0.310205	Skin_Not_Sun_Exposed_Suprapubic	0.941063	PLXNB2	intron_22_50719618_50719789	ENSG00000196576.16	1.01479
intron_22_50281499_50281566	0.310205	Skin_Not_Sun_Exposed_Suprapubic	0.941063	PLXNB2	intron_22_50719928_50719995	ENSG00000196576.16	1.01479
intron_22_50290597_50294726	0.310943	Skin_Not_Sun_Exposed_Suprapubic	0.941063	PLXNB2	intron_22_50729026_50733155	ENSG00000196576.16	1.01324
intron_2_10396920_10408562	0.306829	Skin_Not_Sun_Exposed_Suprapubic	0.941063	HPCAL1	intron_2_10537046_10548688	ENSG00000115756.13	1.0219
intron_2_10396920_10419734	0.306829	Skin_Not_Sun_Exposed_Suprapubic	0.941063	HPCAL1	intron_2_10537046_10559860	ENSG00000115756.13	-1.0219
intron_2_10408734_10419734	0.306829	Skin_Not_Sun_Exposed_Suprapubic	0.941063	HPCAL1	intron_2_10548860_10559860	ENSG00000115756.13	1.0219
intron_2_105386540_105398970	0.309922	Skin_Not_Sun_Exposed_Suprapubic	0.941063	FHL2	intron_2_106002997_106015427	ENSG00000115641.19	-1.01538
intron_2_112165171_112175714	0.315805	Skin_Not_Sun_Exposed_Suprapubic	0.941063	FBLN7	intron_2_112922748_112933291	ENSG00000144152.13	-1.00312
intron_2_113216362_113225602	0.303475	Skin_Not_Sun_Exposed_Suprapubic	0.941063	PAX8-AS1	intron_2_113973939_113983179	ENSG00000189223.15	1.02901
intron_2_151869235_151870531	0.308592	Skin_Not_Sun_Exposed_Suprapubic	0.941063	CACNB4	intron_2_152725749_152727045	ENSG00000182389.20	1.01818
intron_2_158533316_158603070	0.313376	Skin_Not_Sun_Exposed_Suprapubic	0.941063	PKP4	intron_2_159389828_159459582	ENSG00000144283.23	-1.00816
intron_2_169537340_169538013	0.313866	Skin_Not_Sun_Exposed_Suprapubic	0.941063	FASTKD1	intron_2_170393850_170394523	ENSG00000138399.18	1.00714
intron_2_177287834_177310964	0.314644	Skin_Not_Sun_Exposed_Suprapubic	0.941063	ENSG00000213963	intron_2_178152562_178175692	ENSG00000213963.7	1.00552
intron_2_177287834_177310964	0.314644	Skin_Not_Sun_Exposed_Suprapubic	0.941063	NFE2L2	intron_2_178152562_178175692	ENSG00000116044.17	1.00552
intron_2_178361815_178373890	0.315775	Skin_Not_Sun_Exposed_Suprapubic	0.941063	OSBPL6	intron_2_179226542_179238617	ENSG00000079156.17	-1.00318
intron_2_190979866_190980620	0.309325	Skin_Not_Sun_Exposed_Suprapubic	0.941063	STAT1	intron_2_191844592_191845346	ENSG00000115415.21	1.01664
intron_2_191684296_191685599	0.304244	Skin_Not_Sun_Exposed_Suprapubic	0.941063	NABP1	intron_2_192549022_192550325	ENSG00000173559.15	-1.02738
intron_2_209700338_209705580	0.311515	Skin_Not_Sun_Exposed_Suprapubic	0.941063	MAP2	intron_2_210565062_210570304	ENSG00000078018.22	1.01205
intron_2_216039360_216043904	0.310006	Skin_Not_Sun_Exposed_Suprapubic	0.941063	PECR	intron_2_216904083_216908627	ENSG00000115425.14	1.01521
intron_2_218228850_218238664	0.313866	Skin_Not_Sun_Exposed_Suprapubic	0.941063	ARPC2	intron_2_219093573_219103387	ENSG00000163466.16	1.00714
intron_2_219609213_219609363	0.316478	Skin_Not_Sun_Exposed_Suprapubic	0.941063	STK11IP	intron_2_220473935_220474085	ENSG00000144589.22	-1.00172
intron_2_231331897_231344975	0.315111	Skin_Not_Sun_Exposed_Suprapubic	0.941063	ARMC9	intron_2_232196609_232209687	ENSG00000135931.19	1.00456
intron_2_232335874_232336141	0.315501	Skin_Not_Sun_Exposed_Suprapubic	0.941063	DIS3L2	intron_2_233200584_233200851	ENSG00000144535.20	1.00375
intron_2_232335874_232336214	0.315501	Skin_Not_Sun_Exposed_Suprapubic	0.941063	DIS3L2	intron_2_233200584_233200924	ENSG00000144535.20	-1.00375
intron_2_232335874_232336469	0.315501	Skin_Not_Sun_Exposed_Suprapubic	0.941063	DIS3L2	intron_2_233200584_233201179	ENSG00000144535.20	1.00375
intron_2_238250743_238251599	0.308023	Skin_Not_Sun_Exposed_Suprapubic	0.941063	PER2	intron_2_239159384_239160240	ENSG00000132326.13	-1.01938
intron_2_240596152_240596319	0.308644	Skin_Not_Sun_Exposed_Suprapubic	0.941063	CAPN10	intron_2_241535569_241535736	ENSG00000142330.20	-1.01807
intron_2_240596521_240596850	0.308644	Skin_Not_Sun_Exposed_Suprapubic	0.941063	CAPN10	intron_2_241535938_241536267	ENSG00000142330.20	-1.01807
intron_2_240596521_240597888	0.308644	Skin_Not_Sun_Exposed_Suprapubic	0.941063	CAPN10	intron_2_241535938_241537305	ENSG00000142330.20	-1.01807
intron_2_241315982_241316422	0.303286	Skin_Not_Sun_Exposed_Suprapubic	0.941063	SEPTIN2	intron_2_242255397_242255837	ENSG00000168385.18	1.02941
intron_2_241316540_241317499	0.303286	Skin_Not_Sun_Exposed_Suprapubic	0.941063	SEPTIN2	intron_2_242255955_242256914	ENSG00000168385.18	1.02941
intron_2_241671425_241672191	0.311026	Skin_Not_Sun_Exposed_Suprapubic	0.941063	ATG4B	intron_2_242610840_242611606	ENSG00000168397.17	-1.01307
intron_2_241749399_241750151	0.306716	Skin_Not_Sun_Exposed_Suprapubic	0.941063	D2HGDH	intron_2_242688814_242689566	ENSG00000180902.18	1.02214
intron_2_243562_247538	0.317009	Skin_Not_Sun_Exposed_Suprapubic	0.941063	SH3YL1	intron_2_243562_247538	ENSG00000035115.22	-1.00062
intron_2_27101888_27102097	0.316595	Skin_Not_Sun_Exposed_Suprapubic	0.941063	CGREF1	intron_2_27324756_27324965	ENSG00000138028.17	1.00148
intron_2_27102221_27102360	0.314386	Skin_Not_Sun_Exposed_Suprapubic	0.941063	CGREF1	intron_2_27325089_27325228	ENSG00000138028.17	-1.00606
intron_2_27102430_27102526	0.314386	Skin_Not_Sun_Exposed_Suprapubic	0.941063	CGREF1	intron_2_27325298_27325394	ENSG00000138028.17	1.00606
intron_2_27225926_27226525	0.313121	Skin_Not_Sun_Exposed_Suprapubic	0.941063	CAD	intron_2_27448794_27449393	ENSG00000084774.14	1.0087
intron_2_27236830_27237379	0.313121	Skin_Not_Sun_Exposed_Suprapubic	0.941063	CAD	intron_2_27459698_27460247	ENSG00000084774.14	-1.0087
intron_2_38987591_38989270	0.317311	Skin_Not_Sun_Exposed_Suprapubic	0.941063	SOS1	intron_2_39214732_39216411	ENSG00000115904.15	-1
intron_2_39437535_39453839	0.30342	Skin_Not_Sun_Exposed_Suprapubic	0.941063	MAP4K3-DT	intron_2_39664676_39680980	ENSG00000231312.8	-1.02913
intron_2_46543812_46576087	0.306375	Skin_Not_Sun_Exposed_Suprapubic	0.941063	RHOQ	intron_2_46770951_46803226	ENSG00000119729.12	-1.02286
intron_2_74506252_74506732	0.308943	Skin_Not_Sun_Exposed_Suprapubic	0.941063	PCGF1	intron_2_74733379_74733859	ENSG00000115289.14	-1.01744
intron_2_86125880_86127161	0.302723	Skin_Not_Sun_Exposed_Suprapubic	0.941063	PTCD3	intron_2_86353003_86354284	ENSG00000132300.19	-1.03061
intron_2_9400072_9400742	0.309894	Skin_Not_Sun_Exposed_Suprapubic	0.941063	ASAP2	intron_2_9540201_9540871	ENSG00000151693.11	1.01544
intron_2_9543285_9555509	0.30707	Skin_Not_Sun_Exposed_Suprapubic	0.941063	ADAM17	intron_2_9683414_9695638	ENSG00000151694.15	1.02139
intron_2_96861894_96863682	0.311566	Skin_Not_Sun_Exposed_Suprapubic	0.941063	SEMA4C	intron_2_97527631_97529419	ENSG00000168758.11	1.01194
intron_2_97579043_97580462	0.305061	Skin_Not_Sun_Exposed_Suprapubic	0.941063	ANKRD36B	intron_2_98195506_98196925	ENSG00000196912.13	-1.02564
intron_2_9995360_9995879	0.309092	Skin_Not_Sun_Exposed_Suprapubic	0.941063	GRHL1	intron_2_10135488_10136007	ENSG00000134317.18	-1.01713
intron_3_10278462_10278664	0.317311	Skin_Not_Sun_Exposed_Suprapubic	0.941063	ENSG00000272410	intron_3_10320146_10320348	ENSG00000272410.5	1
intron_3_10278462_10278664	0.317311	Skin_Not_Sun_Exposed_Suprapubic	0.941063	TATDN2	intron_3_10320146_10320348	ENSG00000157014.11	1
intron_3_113294038_113294687	0.317311	Skin_Not_Sun_Exposed_Suprapubic	0.941063	CFAP44	intron_3_113012885_113013534	ENSG00000206530.11	1
intron_3_11426926_11554811	0.307051	Skin_Not_Sun_Exposed_Suprapubic	0.941063	ATG7	intron_3_11468400_11596285	ENSG00000197548.13	-1.02143
intron_3_12288020_12312380	0.31705	Skin_Not_Sun_Exposed_Suprapubic	0.941063	PPARG	intron_3_12329519_12353879	ENSG00000132170.24	1.00054
intron_3_126157508_126158405	0.305509	Skin_Not_Sun_Exposed_Suprapubic	0.941063	ALDH1L1	intron_3_125876351_125877248	ENSG00000144908.14	1.02469
intron_3_129278905_129279710	0.304358	Skin_Not_Sun_Exposed_Suprapubic	0.941063	HMCES	intron_3_128997748_128998553	ENSG00000183624.14	-1.02713
intron_3_129279203_129279710	0.304358	Skin_Not_Sun_Exposed_Suprapubic	0.941063	HMCES	intron_3_128998046_128998553	ENSG00000183624.14	1.02713
intron_3_129279211_129279710	0.304358	Skin_Not_Sun_Exposed_Suprapubic	0.941063	HMCES	intron_3_128998054_128998553	ENSG00000183624.14	1.02713
intron_3_130894337_130930416	0.303833	Skin_Not_Sun_Exposed_Suprapubic	0.941063	ATP2C1	intron_3_130613181_130649260	ENSG00000017260.20	1.02825
intron_3_134559305_134561377	0.31389	Skin_Not_Sun_Exposed_Suprapubic	0.941063	CEP63	intron_3_134278147_134280219	ENSG00000182923.20	-1.00709
intron_3_139561392_139573598	0.310052	Skin_Not_Sun_Exposed_Suprapubic	0.941063	NMNAT3	intron_3_139280234_139292440	ENSG00000163864.18	1.01511
intron_3_14946154_14947110	0.317142	Skin_Not_Sun_Exposed_Suprapubic	0.941063	FGD5-AS1	intron_3_14987661_14988617	ENSG00000225733.8	-1.00035
intron_3_177026474_177032971	0.310397	Skin_Not_Sun_Exposed_Suprapubic	0.941063	TBL1XR1	intron_3_176744262_176750759	ENSG00000177565.19	1.01439
intron_3_189215383_189217877	0.308281	Skin_Not_Sun_Exposed_Suprapubic	0.941063	TPRG1	intron_3_188933172_188935666	ENSG00000188001.10	-1.01883
intron_3_37355187_37361243	0.314279	Skin_Not_Sun_Exposed_Suprapubic	0.941063	GOLGA4	intron_3_37396678_37402734	ENSG00000144674.19	1.00628
intron_3_39098815_39099353	0.312471	Skin_Not_Sun_Exposed_Suprapubic	0.941063	GORASP1	intron_3_39140306_39140844	ENSG00000114745.15	1.01005
intron_3_39100454_39100747	0.31007	Skin_Not_Sun_Exposed_Suprapubic	0.941063	GORASP1	intron_3_39141945_39142238	ENSG00000114745.15	-1.01508
intron_3_42512949_42513749	0.307914	Skin_Not_Sun_Exposed_Suprapubic	0.941063	VIPR1	intron_3_42554441_42555241	ENSG00000114812.13	-1.01961
intron_3_5188314_5195209	0.314084	Skin_Not_Sun_Exposed_Suprapubic	0.941063	EDEM1	intron_3_5229999_5236894	ENSG00000134109.11	1.00669
intron_3_52287876_52290960	0.31325	Skin_Not_Sun_Exposed_Suprapubic	0.941063	GLYCTK	intron_3_52321892_52324976	ENSG00000168237.18	1.00843
intron_3_53877751_53878357	0.31088	Skin_Not_Sun_Exposed_Suprapubic	0.941063	ACTR8	intron_3_53911778_53912384	ENSG00000113812.14	1.01338
intron_3_54880863_54885281	0.317311	Skin_Not_Sun_Exposed_Suprapubic	0.941063	CACNA2D3	intron_3_54914890_54919308	ENSG00000157445.15	1
intron_3_9943515_9943675	0.313112	Skin_Not_Sun_Exposed_Suprapubic	0.941063	CRELD1	intron_3_9985199_9985359	ENSG00000163703.20	1.00871
intron_4_101348009_101348324	0.310495	Skin_Not_Sun_Exposed_Suprapubic	0.941063	FLJ20021	intron_4_102269166_102269481	ENSG00000254531.3	1.01418
intron_4_123398513_123401537	0.309568	Skin_Not_Sun_Exposed_Suprapubic	0.941063	SPRY1	intron_4_124319668_124322692	ENSG00000164056.11	-1.01613
intron_4_128061401_128074460	0.315726	Skin_Not_Sun_Exposed_Suprapubic	0.941063	LARP1B	intron_4_128982556_128995615	ENSG00000138709.20	-1.00328
intron_4_139059607_139060324	0.303038	Skin_Not_Sun_Exposed_Suprapubic	0.941063	ELF2	intron_4_139980761_139981478	ENSG00000109381.21	-1.02994
intron_4_140379192_140380962	0.308411	Skin_Not_Sun_Exposed_Suprapubic	0.941063	SCOC	intron_4_141300346_141302116	ENSG00000153130.18	1.01856
intron_4_140379652_140380962	0.308411	Skin_Not_Sun_Exposed_Suprapubic	0.941063	SCOC	intron_4_141300806_141302116	ENSG00000153130.18	-1.01856
intron_4_145646156_145651062	0.306705	Skin_Not_Sun_Exposed_Suprapubic	0.941063	MMAA	intron_4_146567308_146572214	ENSG00000151611.17	-1.02216
intron_4_184768450_184773081	0.311106	Skin_Not_Sun_Exposed_Suprapubic	0.941063	ACSL1	intron_4_185689604_185694235	ENSG00000151726.16	1.0129
intron_4_185346650_185353485	0.305602	Skin_Not_Sun_Exposed_Suprapubic	0.941063	SNX25	intron_4_186267804_186274639	ENSG00000109762.17	1.02449
intron_4_2905015_2907743	0.312271	Skin_Not_Sun_Exposed_Suprapubic	0.941063	ADD1	intron_4_2906742_2909470	ENSG00000087274.19	-1.01047
intron_4_2905108_2907743	0.314392	Skin_Not_Sun_Exposed_Suprapubic	0.941063	ADD1	intron_4_2906835_2909470	ENSG00000087274.19	1.00605
intron_4_38689879_38694746	0.310141	Skin_Not_Sun_Exposed_Suprapubic	0.941063	KLF3	intron_4_38691500_38696367	ENSG00000109787.13	1.01493
intron_4_41100750_41142987	0.315065	Skin_Not_Sun_Exposed_Suprapubic	0.941063	APBB2	intron_4_41102767_41145004	ENSG00000163697.17	-1.00465
intron_4_521941_522008	0.31085	Skin_Not_Sun_Exposed_Suprapubic	0.941063	PIGG	intron_4_515730_515797	ENSG00000174227.16	1.01344
intron_4_55883928_55890223	0.315174	Skin_Not_Sun_Exposed_Suprapubic	0.941063	EXOC1	intron_4_56750094_56756389	ENSG00000090989.18	-1.00442
intron_4_682376_682781	0.312217	Skin_Not_Sun_Exposed_Suprapubic	0.941063	SLC49A3	intron_4_676165_676570	ENSG00000169026.13	-1.01058
intron_4_682890_683210	0.312217	Skin_Not_Sun_Exposed_Suprapubic	0.941063	SLC49A3	intron_4_676679_676999	ENSG00000169026.13	-1.01058
intron_4_74748149_74755859	0.309085	Skin_Not_Sun_Exposed_Suprapubic	0.941063	BTC	intron_4_75673359_75681069	ENSG00000174808.12	-1.01714
intron_4_83269993_83272087	0.31598	Skin_Not_Sun_Exposed_Suprapubic	0.941063	COQ2	intron_4_84191146_84193240	ENSG00000173085.15	1.00275
intron_5_103173972_103176866	0.310681	Skin_Not_Sun_Exposed_Suprapubic	0.941063	PPIP5K2	intron_5_102509676_102512568	ENSG00000145725.21	-1.01379
intron_5_103173972_103177667	0.310681	Skin_Not_Sun_Exposed_Suprapubic	0.941063	PPIP5K2	intron_5_102509676_102513368	ENSG00000145725.21	1.01379
intron_5_103176910_103177667	0.310727	Skin_Not_Sun_Exposed_Suprapubic	0.941063	PPIP5K2	intron_5_102512611_102513368	ENSG00000145725.21	-1.0137
intron_5_109789527_109817273	0.306367	Skin_Not_Sun_Exposed_Suprapubic	0.941063	MAN2A1	intron_5_109125228_109152974	ENSG00000112893.10	1.02288
intron_5_112992248_112992672	0.317311	Skin_Not_Sun_Exposed_Suprapubic	0.941063	DCP2	intron_5_112327945_112328369	ENSG00000172795.17	-1
intron_5_113515362_113532879	0.306498	Skin_Not_Sun_Exposed_Suprapubic	0.941063	YTHDC2	intron_5_112851059_112868576	ENSG00000047188.16	1.0226
intron_5_154830922_154834843	0.312543	Skin_Not_Sun_Exposed_Suprapubic	0.941063	FAXDC2	intron_5_154210482_154214403	ENSG00000170271.11	1.0099
intron_5_168454100_168455356	0.306375	Skin_Not_Sun_Exposed_Suprapubic	0.941063	WWC1	intron_5_167881105_167882361	ENSG00000113645.15	1.02286
intron_5_177041229_177041778	0.312311	Skin_Not_Sun_Exposed_Suprapubic	0.941063	ZNF346	intron_5_176468230_176468779	ENSG00000113761.12	-1.01038
intron_5_235339_236428	0.30708	Skin_Not_Sun_Exposed_Suprapubic	0.941063	SDHA	intron_5_235454_236543	ENSG00000073578.18	1.02137
intron_5_34941183_34944867	0.315401	Skin_Not_Sun_Exposed_Suprapubic	0.941063	DNAJC21	intron_5_34941288_34944972	ENSG00000168724.18	1.00395
intron_5_40730343_40746798	0.311223	Skin_Not_Sun_Exposed_Suprapubic	0.941063	TTC33	intron_5_40730445_40746900	ENSG00000113638.14	-1.01266
intron_5_64785579_64786524	0.309892	Skin_Not_Sun_Exposed_Suprapubic	0.941063	CWC27	intron_5_64081406_64082351	ENSG00000153015.17	-1.01545
intron_5_79990236_79990594	0.311431	Skin_Not_Sun_Exposed_Suprapubic	0.941063	MTX3	intron_5_79286059_79286417	ENSG00000177034.17	1.01222
intron_5_80061832_80065409	0.314044	Skin_Not_Sun_Exposed_Suprapubic	0.941063	THBS4	intron_5_79357655_79361232	ENSG00000113296.14	1.00677
intron_5_83542268_83545537	0.311515	Skin_Not_Sun_Exposed_Suprapubic	0.941063	VCAN	intron_5_82838087_82841356	ENSG00000038427.16	-1.01205
intron_5_9154695_9190267	0.317311	Skin_Not_Sun_Exposed_Suprapubic	0.941063	SEMA5A	intron_5_9154807_9190379	ENSG00000112902.12	-1
intron_5_96788685_96790296	0.305509	Skin_Not_Sun_Exposed_Suprapubic	0.941063	ERAP1	intron_5_96124388_96125999	ENSG00000164307.13	1.02469
intron_6_136705133_136720450	0.310348	Skin_Not_Sun_Exposed_Suprapubic	0.941063	MAP3K5	intron_6_137026271_137041588	ENSG00000197442.11	-1.01449
intron_6_152122676_152132122	0.309354	Skin_Not_Sun_Exposed_Suprapubic	0.941063	SYNE1	intron_6_152443811_152453257	ENSG00000131018.25	-1.01658
intron_6_15523219_15524526	0.30418	Skin_Not_Sun_Exposed_Suprapubic	0.941063	DTNBP1	intron_6_15523450_15524757	ENSG00000047579.20	1.02751
intron_6_167944059_167946707	0.313765	Skin_Not_Sun_Exposed_Suprapubic	0.941063	AFDN	intron_6_168344739_168347387	ENSG00000130396.22	-1.00735
intron_6_170358318_170388287	0.313102	Skin_Not_Sun_Exposed_Suprapubic	0.941063	FAM120B	intron_6_170667406_170697375	ENSG00000112584.14	-1.00873
intron_6_17951429_17987054	0.309381	Skin_Not_Sun_Exposed_Suprapubic	0.941063	KIF13A	intron_6_17951660_17987285	ENSG00000137177.20	1.01652
intron_6_32661457_32661967	0.312775	Skin_Not_Sun_Exposed_Suprapubic	0.941063	HLA-DQB1	intron_6_32629234_32629744	ENSG00000179344.17	-1.00942
intron_6_32757304_32757773	0.310297	Skin_Not_Sun_Exposed_Suprapubic	0.941063	HLA-DQB2	intron_6_32725081_32725550	ENSG00000232629.9	1.0146
intron_6_32757304_32758850	0.312775	Skin_Not_Sun_Exposed_Suprapubic	0.941063	HLA-DQB2	intron_6_32725081_32726627	ENSG00000232629.9	-1.00942
intron_6_32759131_32761660	0.312775	Skin_Not_Sun_Exposed_Suprapubic	0.941063	HLA-DQB2	intron_6_32726908_32729437	ENSG00000232629.9	1.00942
intron_6_41637273_41638140	0.313633	Skin_Not_Sun_Exposed_Suprapubic	0.941063	MDFI	intron_6_41605011_41605878	ENSG00000112559.15	1.00763
intron_6_75908627_75911672	0.310515	Skin_Not_Sun_Exposed_Suprapubic	0.941063	MYO6	intron_6_76618344_76621389	ENSG00000196586.17	-1.01414
intron_6_75908627_75914063	0.310515	Skin_Not_Sun_Exposed_Suprapubic	0.941063	MYO6	intron_6_76618344_76623780	ENSG00000196586.17	1.01414
intron_6_75911698_75914063	0.309807	Skin_Not_Sun_Exposed_Suprapubic	0.941063	MYO6	intron_6_76621415_76623780	ENSG00000196586.17	1.01563
intron_6_80443538_80453157	0.312999	Skin_Not_Sun_Exposed_Suprapubic	0.941063	ENSG00000233967	intron_6_81153255_81162874	ENSG00000233967.7	-1.00895
intron_6_83162919_83167862	0.310412	Skin_Not_Sun_Exposed_Suprapubic	0.941063	DOP1A	intron_6_83872638_83877581	ENSG00000083097.15	-1.01436
intron_6_87322632_87337009	0.313147	Skin_Not_Sun_Exposed_Suprapubic	0.941063	SMIM8	intron_6_88032350_88046727	ENSG00000111850.11	1.00864
intron_6_87612248_87616314	0.304577	Skin_Not_Sun_Exposed_Suprapubic	0.941063	ORC3	intron_6_88321966_88326032	ENSG00000135336.16	-1.02667
intron_7_112450782_112455763	0.312171	Skin_Not_Sun_Exposed_Suprapubic	0.941063	ENSG00000288640	intron_7_112090837_112095818	ENSG00000288640.1	-1.01068
intron_7_112450782_112455763	0.312171	Skin_Not_Sun_Exposed_Suprapubic	0.941063	IFRD1	intron_7_112090837_112095818	ENSG00000006652.15	-1.01068
intron_7_134965386_134968340	0.314117	Skin_Not_Sun_Exposed_Suprapubic	0.941063	CALD1	intron_7_134650137_134653091	ENSG00000122786.20	-1.00662
intron_7_134965386_134968554	0.314117	Skin_Not_Sun_Exposed_Suprapubic	0.941063	CALD1	intron_7_134650137_134653305	ENSG00000122786.20	1.00662
intron_7_157216971_157220689	0.305755	Skin_Not_Sun_Exposed_Suprapubic	0.941063	UBE3C	intron_7_157009665_157013383	ENSG00000009335.18	1.02417
intron_7_157231327_157248368	0.306848	Skin_Not_Sun_Exposed_Suprapubic	0.941063	UBE3C	intron_7_157024021_157041062	ENSG00000009335.18	1.02186
intron_7_30463698_30478606	0.303486	Skin_Not_Sun_Exposed_Suprapubic	0.941063	NOD1	intron_7_30503314_30518222	ENSG00000106100.11	-1.02899
intron_7_30517498_30524367	0.311651	Skin_Not_Sun_Exposed_Suprapubic	0.941063	GARS1-DT	intron_7_30557114_30563983	ENSG00000196295.13	-1.01176
intron_7_4783460_4783689	0.308984	Skin_Not_Sun_Exposed_Suprapubic	0.941063	AP5Z1	intron_7_4823091_4823320	ENSG00000242802.9	1.01736
intron_7_4785684_4786001	0.31602	Skin_Not_Sun_Exposed_Suprapubic	0.941063	AP5Z1	intron_7_4825315_4825632	ENSG00000242802.9	1.00267
intron_7_75879260_75881829	0.305528	Skin_Not_Sun_Exposed_Suprapubic	0.941063	RHBDD2	intron_7_75508578_75511147	ENSG00000005486.17	1.02465
intron_7_87345233_87345305	0.306205	Skin_Not_Sun_Exposed_Suprapubic	0.941063	TP53TG1	intron_7_86974549_86974621	ENSG00000182165.20	1.02322
intron_7_99650232_99652553	0.312414	Skin_Not_Sun_Exposed_Suprapubic	0.941063	CYP3A5	intron_7_99247855_99250176	ENSG00000106258.15	1.01017
intron_7_99652779_99660499	0.312414	Skin_Not_Sun_Exposed_Suprapubic	0.941063	CYP3A5	intron_7_99250402_99258122	ENSG00000106258.15	-1.01017
intron_8_103325498_103328268	0.311066	Skin_Not_Sun_Exposed_Suprapubic	0.941063	FZD6	intron_8_104337726_104340496	ENSG00000164930.12	1.01299
intron_8_103325498_103329655	0.311066	Skin_Not_Sun_Exposed_Suprapubic	0.941063	FZD6	intron_8_104337726_104341883	ENSG00000164930.12	-1.01299
intron_8_10832984_10834666	0.30467	Skin_Not_Sun_Exposed_Suprapubic	0.941063	PINX1	intron_8_10690494_10692176	ENSG00000258724.1	1.02647
intron_8_10832984_10834666	0.30467	Skin_Not_Sun_Exposed_Suprapubic	0.941063	PINX1	intron_8_10690494_10692176	ENSG00000254093.9	1.02647
intron_8_123514333_123531898	0.305761	Skin_Not_Sun_Exposed_Suprapubic	0.941063	FBXO32	intron_8_124526573_124544138	ENSG00000156804.7	1.02416
intron_8_140668424_140669727	0.308258	Skin_Not_Sun_Exposed_Suprapubic	0.941063	PTK2	intron_8_141678523_141679826	ENSG00000169398.20	1.01888
intron_8_140668424_140674298	0.308258	Skin_Not_Sun_Exposed_Suprapubic	0.941063	PTK2	intron_8_141678523_141684397	ENSG00000169398.20	-1.01888
intron_8_140669735_140674298	0.308258	Skin_Not_Sun_Exposed_Suprapubic	0.941063	PTK2	intron_8_141679834_141684397	ENSG00000169398.20	1.01888
intron_8_143575702_143576078	0.308607	Skin_Not_Sun_Exposed_Suprapubic	0.941063	NAPRT	intron_8_144657872_144658248	ENSG00000147813.16	-1.01815
intron_8_143927992_143929103	0.309169	Skin_Not_Sun_Exposed_Suprapubic	0.941063	PLEC	intron_8_145002160_145003271	ENSG00000178209.17	1.01697
intron_8_143934091_143934318	0.311692	Skin_Not_Sun_Exposed_Suprapubic	0.941063	PLEC	intron_8_145008259_145008486	ENSG00000178209.17	1.01168
intron_8_17934858_17935589	0.307194	Skin_Not_Sun_Exposed_Suprapubic	0.941063	PCM1	intron_8_17792367_17793098	ENSG00000078674.20	-1.02113
intron_8_1926463_1928427	0.307747	Skin_Not_Sun_Exposed_Suprapubic	0.941063	ARHGEF10	intron_8_1874629_1876593	ENSG00000104728.16	1.01996
intron_8_1926463_1928427	0.307747	Skin_Not_Sun_Exposed_Suprapubic	0.941063	KBTBD11-OT1	intron_8_1874629_1876593	ENSG00000283239.1	1.01996
intron_8_19439931_19458426	0.315639	Skin_Not_Sun_Exposed_Suprapubic	0.941063	CSGALNACT1	intron_8_19297442_19315937	ENSG00000147408.16	-1.00346
intron_8_27431016_27431398	0.316199	Skin_Not_Sun_Exposed_Suprapubic	0.941063	PTK2B	intron_8_27288533_27288915	ENSG00000120899.18	-1.0023
intron_8_42982696_42986655	0.307862	Skin_Not_Sun_Exposed_Suprapubic	0.941063	HOOK3	intron_8_42837839_42841798	ENSG00000168172.9	-1.01972
intron_8_66473938_66474793	0.306829	Skin_Not_Sun_Exposed_Suprapubic	0.941063	ENSG00000285791	intron_8_67386173_67387028	ENSG00000285791.1	1.0219
intron_8_94873477_94876074	0.31363	Skin_Not_Sun_Exposed_Suprapubic	0.941063	INTS8	intron_8_95885705_95888302	ENSG00000164941.14	1.00763
intron_8_94930728_94939860	0.314682	Skin_Not_Sun_Exposed_Suprapubic	0.941063	TP53INP1	intron_8_95942956_95952088	ENSG00000164938.14	-1.00545
intron_8_98222600_98236155	0.313147	Skin_Not_Sun_Exposed_Suprapubic	0.941063	NIPAL2	intron_8_99234828_99248383	ENSG00000104361.10	1.00864
intron_9_112231413_112232099	0.317311	Skin_Not_Sun_Exposed_Suprapubic	0.941063	PTBP3	intron_9_114993693_114994379	ENSG00000119314.16	1
intron_9_114095127_114095214	0.310495	Skin_Not_Sun_Exposed_Suprapubic	0.941063	KIF12	intron_9_116857407_116857494	ENSG00000136883.16	1.01418
intron_9_126381171_126386562	0.306388	Skin_Not_Sun_Exposed_Suprapubic	0.941063	MVB12B	intron_9_129143450_129148841	ENSG00000196814.15	-1.02283
intron_9_127531778_127568820	0.316278	Skin_Not_Sun_Exposed_Suprapubic	0.941063	NIBAN2	intron_9_130294057_130331099	ENSG00000136830.12	-1.00214
intron_9_131486182_131487167	0.317311	Skin_Not_Sun_Exposed_Suprapubic	0.941063	PRRC2B	intron_9_134361569_134362554	ENSG00000288701.1	1
intron_9_33467262_33467394	0.311227	Skin_Not_Sun_Exposed_Suprapubic	0.941063	NOL6	intron_9_33467260_33467392	ENSG00000165271.17	-1.01265
intron_9_33467516_33467691	0.311227	Skin_Not_Sun_Exposed_Suprapubic	0.941063	NOL6	intron_9_33467514_33467689	ENSG00000165271.17	1.01265
intron_9_33467868_33468030	0.311227	Skin_Not_Sun_Exposed_Suprapubic	0.941063	NOL6	intron_9_33467866_33468028	ENSG00000165271.17	-1.01265
intron_9_4986022_5021963	0.317311	Skin_Not_Sun_Exposed_Suprapubic	0.941063	JAK2	intron_9_4986022_5021963	ENSG00000096968.14	1
intron_9_69741858_69750781	0.303776	Skin_Not_Sun_Exposed_Suprapubic	0.941063	PTAR1	intron_9_72356774_72365697	ENSG00000188647.13	1.02837
intron_9_740934_744491	0.311139	Skin_Not_Sun_Exposed_Suprapubic	0.941063	KANK1	intron_9_740934_744491	ENSG00000107104.21	1.01283
intron_9_75140932_75146683	0.307802	Skin_Not_Sun_Exposed_Suprapubic	0.941063	OSTF1	intron_9_77755848_77761599	ENSG00000134996.12	1.01984
intron_3_183034077_183037218	0.298541	Spleen	0.941069	MCCC1	intron_3_182751865_182755006	ENSG00000078070.14	-1.03957
intron_3_183071120_183071210	0.298541	Spleen	0.941069	MCCC1	intron_3_182788908_182788998	ENSG00000078070.14	-1.03957
intron_3_196239735_196241948	0.298477	Spleen	0.941069	PCYT1A	intron_3_195966606_195968819	ENSG00000161217.12	1.0397
intron_3_53085852_53099381	0.298491	Spleen	0.941069	ENSG00000272305	intron_3_53119868_53133397	ENSG00000272305.5	-1.03967
intron_11_62357144_62381797	0.269354	Brain_Frontal_Cortex_BA9	0.941072	ASRGL1	intron_11_62124616_62149269	ENSG00000162174.12	1.10455
intron_16_271569_273475	0.269395	Brain_Frontal_Cortex_BA9	0.941072	RGS11	intron_16_321568_323475	ENSG00000076344.16	1.10446
intron_11_551302_551651	0.366051	Brain_Cerebellum	0.941074	LRRC56	intron_11_551302_551651	ENSG00000161328.11	0.903896
intron_11_67291746_67291991	0.366241	Brain_Cerebellum	0.941074	ANKRD13D	intron_11_67059217_67059462	ENSG00000172932.16	0.903537
intron_11_8126804_8137378	0.366242	Brain_Cerebellum	0.941074	RIC3	intron_11_8148351_8158925	ENSG00000166405.16	0.903535
intron_12_10704148_10709908	0.366132	Brain_Cerebellum	0.941074	YBX3	intron_12_10856747_10862507	ENSG00000060138.13	0.903743
intron_19_12694938_12696173	0.366008	Brain_Cerebellum	0.941074	FBXW9	intron_19_12805752_12806987	ENSG00000132004.13	0.903976
intron_19_35269699_35270447	0.366188	Brain_Cerebellum	0.941074	USF2	intron_19_35760602_35761350	ENSG00000105698.16	-0.903638
intron_19_35907762_35908168	0.366256	Brain_Cerebellum	0.941074	TYROBP	intron_19_36398664_36399070	ENSG00000011600.12	0.903509
intron_1_31911826_31915895	0.366164	Brain_Cerebellum	0.941074	PTP4A2	intron_1_32377427_32381496	ENSG00000184007.22	-0.903683
intron_22_37808163_37809949	0.365937	Brain_Cerebellum	0.941074	GCAT	intron_22_38204170_38205956	ENSG00000100116.17	-0.90411
intron_2_27085297_27085678	0.366232	Brain_Cerebellum	0.941074	EMILIN1	intron_2_27308165_27308546	ENSG00000138080.14	0.903553
intron_9_132625745_132630264	0.366229	Brain_Cerebellum	0.941074	DDX31	intron_9_135501132_135505651	ENSG00000125485.18	-0.903559
intron_9_96972948_97013259	0.366153	Brain_Cerebellum	0.941074	MFSD14CP	intron_9_99735230_99775541	ENSG00000290770.1	0.903704
intron_9_96972948_97013259	0.366153	Brain_Cerebellum	0.941074	MFSD14CP	intron_9_99735230_99775541	ENSG00000196312.16	0.903704
intron_14_74065360_74066705	0.273412	Uterus	0.941078	ALDH6A1	intron_14_74532063_74533408	ENSG00000119711.13	1.09524
intron_15_40026089_40029406	0.273079	Uterus	0.941078	EIF2AK4	intron_15_40318290_40321607	ENSG00000128829.12	-1.096
intron_15_99732007_99733285	0.273182	Uterus	0.941078	LYSMD4	intron_15_100272212_100273490	ENSG00000183060.16	-1.09576
intron_16_84180344_84181043	0.273565	Uterus	0.941078	TAF1C	intron_16_84213950_84214649	ENSG00000103168.17	-1.09489
intron_17_28662342_28673371	0.273267	Uterus	0.941078	SUPT6H	intron_17_26989360_27000389	ENSG00000109111.15	1.09557
intron_19_1386639_1387811	0.273565	Uterus	0.941078	NDUFS7	intron_19_1386638_1387810	ENSG00000115286.21	1.09489
intron_19_3538756_3542776	0.273517	Uterus	0.941078	MFSD12	intron_19_3538754_3542774	ENSG00000161091.14	1.095
intron_19_3539260_3543235	0.273517	Uterus	0.941078	TEKTIP1	intron_19_3539258_3543233	ENSG00000183397.6	1.095
intron_2_241748942_241750151	0.273565	Uterus	0.941078	D2HGDH	intron_2_242688357_242689566	ENSG00000180902.18	-1.09489
intron_2_241749399_241750151	0.273565	Uterus	0.941078	D2HGDH	intron_2_242688814_242689566	ENSG00000180902.18	-1.09489
intron_3_158588924_158592434	0.273565	Uterus	0.941078	MLF1	intron_3_158306713_158310223	ENSG00000178053.21	-1.09489
intron_3_161246448_161247258	0.273412	Uterus	0.941078	NMD3	intron_3_160964236_160965046	ENSG00000169251.13	-1.09524
intron_3_191370036_191380159	0.273565	Uterus	0.941078	CCDC50	intron_3_191087825_191097948	ENSG00000152492.15	1.09489
intron_4_991940_1000612	0.27306	Uterus	0.941078	IDUA	intron_4_985728_994400	ENSG00000127415.13	-1.09604
intron_5_178138258_178142583	0.273599	Uterus	0.941078	RMND5B	intron_5_177565259_177569584	ENSG00000145916.19	1.09481
intron_6_28327533_28329303	0.273212	Uterus	0.941078	ZSCAN31	intron_6_28295310_28297080	ENSG00000235109.8	1.0957
intron_9_127387331_127388904	0.273565	Uterus	0.941078	GARNL3	intron_9_130149610_130151183	ENSG00000136895.19	-1.09489
intron_10_27509930_27526828	0.263718	Artery_Aorta	0.94108	RAB18	intron_10_27798859_27815757	ENSG00000099246.18	-1.11765
intron_17_7229447_7229588	0.263718	Artery_Aorta	0.94108	DVL2	intron_17_7132766_7132907	ENSG00000004975.12	-1.11765
intron_2_111247558_111248148	0.2637	Artery_Aorta	0.94108	MIR4435-2HG	intron_2_112005135_112005725	ENSG00000172965.17	1.11769
intron_3_50365838_50366297	0.263594	Artery_Aorta	0.94108	ENSG00000271858	intron_3_50403269_50403728	ENSG00000271858.5	1.11794
intron_6_83067779_83096731	0.263718	Artery_Aorta	0.94108	DOP1A	intron_6_83777498_83806450	ENSG00000083097.15	1.11765
intron_7_124928999_124929794	0.263718	Artery_Aorta	0.94108	POT1	intron_7_124569053_124569848	ENSG00000128513.16	1.11765
intron_16_27241889_27257435	0.368455	Brain_Putamen_basal_ganglia	0.941081	NSMCE1	intron_16_27253210_27268756	ENSG00000169189.17	-0.899371
intron_7_129480889_129482842	0.368478	Brain_Putamen_basal_ganglia	0.941081	STRIP2	intron_7_129120730_129122683	ENSG00000128578.10	-0.899329
intron_7_129483046_129485579	0.368478	Brain_Putamen_basal_ganglia	0.941081	STRIP2	intron_7_129122887_129125420	ENSG00000128578.10	0.899329
intron_4_170069230_170070587	0.271925	Brain_Hippocampus	0.941082	AADAT	intron_4_170990381_170991738	ENSG00000109576.14	1.09864
intron_10_5758992_5761290	0.328383	Breast_Mammary_Tissue	0.941085	TASOR2	intron_10_5800955_5803253	ENSG00000108021.22	-0.977376
intron_10_87096989_87151350	0.328376	Breast_Mammary_Tissue	0.941085	SHLD2	intron_10_88856746_88911107	ENSG00000122376.12	-0.97739
intron_12_100177120_100180553	0.328225	Breast_Mammary_Tissue	0.941085	ENSG00000290576	intron_12_100570898_100574331	ENSG00000290576.1	0.977695
intron_14_20316560_20317794	0.328312	Breast_Mammary_Tissue	0.941085	CCNB1IP1	intron_14_20784719_20785953	ENSG00000100814.18	0.977519
intron_15_90903432_90903682	0.328383	Breast_Mammary_Tissue	0.941085	MAN2A2	intron_15_91446662_91446912	ENSG00000196547.15	0.977376
intron_15_90903734_90904190	0.328383	Breast_Mammary_Tissue	0.941085	MAN2A2	intron_15_91446964_91447420	ENSG00000196547.15	0.977376
intron_1_206593793_206595718	0.328371	Breast_Mammary_Tissue	0.941085	EIF2D	intron_1_206767142_206769067	ENSG00000143486.16	0.977401
intron_7_140027406_140028613	0.328308	Breast_Mammary_Tissue	0.941085	PARP12	intron_7_139727206_139728413	ENSG00000059378.13	0.977528
intron_11_62870837_62871577	0.317366	Skin_Not_Sun_Exposed_Suprapubic	0.94109	SLC3A2	intron_11_62638309_62639049	ENSG00000168003.19	-0.999885
intron_1_3852421_3856889	0.361002	Cells_EBV-transformed_lymphocytes	0.941093	CEP104	intron_1_3768985_3773453	ENSG00000116198.14	0.913458
intron_11_13375762_13376545	0.391703	Brain_Cerebellar_Hemisphere	0.941094	BMAL1	intron_11_13397309_13398092	ENSG00000133794.20	0.856534
intron_11_13375762_13376640	0.391703	Brain_Cerebellar_Hemisphere	0.941094	BMAL1	intron_11_13397309_13398187	ENSG00000133794.20	-0.856534
intron_14_35686666_35688459	0.391642	Brain_Cerebellar_Hemisphere	0.941094	RALGAPA1	intron_14_36155872_36157665	ENSG00000174373.17	0.856643
intron_19_45618943_45619060	0.391665	Brain_Cerebellar_Hemisphere	0.941094	EML2	intron_19_46122201_46122318	ENSG00000125746.18	-0.856602
intron_22_38706147_38708845	0.32486	Ovary	0.941095	GTPBP1	intron_22_39102152_39104850	ENSG00000100226.16	-0.98452
intron_1_226939591_226961377	0.366323	Brain_Cerebellum	0.941097	ENSG00000288674	intron_1_227127292_227149078	ENSG00000288674.1	-0.903382
intron_1_226940399_226961377	0.366323	Brain_Cerebellum	0.941097	COQ8A	intron_1_227128100_227149078	ENSG00000163050.18	0.903382
intron_11_118999109_119001613	0.339824	Cells_Cultured_fibroblasts	0.941113	CENATAC	intron_11_118869819_118872323	ENSG00000186166.9	-0.954513
intron_10_111000545_111004606	0.329258	Adipose_Subcutaneous	0.941115	SHOC2	intron_10_112760303_112764364	ENSG00000108061.13	0.97561
intron_10_133355436_133355738	0.329913	Adipose_Subcutaneous	0.941115	FUOM	intron_10_135168940_135169242	ENSG00000148803.12	0.97429
intron_10_133355505_133355738	0.329913	Adipose_Subcutaneous	0.941115	FUOM	intron_10_135169009_135169242	ENSG00000148803.12	-0.97429
intron_10_95643206_95653290	0.329258	Adipose_Subcutaneous	0.941115	ALDH18A1	intron_10_97402963_97413047	ENSG00000059573.9	0.97561
intron_10_95653405_95656597	0.331499	Adipose_Subcutaneous	0.941115	ALDH18A1	intron_10_97413162_97416354	ENSG00000059573.9	-0.971098
intron_11_107392895_107416209	0.331594	Adipose_Subcutaneous	0.941115	CWF19L2	intron_11_107263621_107286935	ENSG00000152404.16	-0.970909
intron_11_129892870_129894359	0.330477	Adipose_Subcutaneous	0.941115	NFRKB	intron_11_129762765_129764254	ENSG00000170322.15	0.973154
intron_11_44860469_44897752	0.329761	Adipose_Subcutaneous	0.941115	TSPAN18	intron_11_44882020_44919303	ENSG00000157570.12	-0.974596
intron_11_44860469_44906407	0.329445	Adipose_Subcutaneous	0.941115	TSPAN18	intron_11_44882020_44927958	ENSG00000157570.12	0.975232
intron_11_44897828_44906407	0.329761	Adipose_Subcutaneous	0.941115	TSPAN18	intron_11_44919379_44927958	ENSG00000157570.12	-0.974596
intron_11_61341912_61342461	0.330648	Adipose_Subcutaneous	0.941115	TKFC	intron_11_61109384_61109933	ENSG00000149476.16	0.97281
intron_11_62884112_62884457	0.331237	Adipose_Subcutaneous	0.941115	SLC3A2	intron_11_62651584_62651929	ENSG00000168003.19	-0.971626
intron_11_72230019_72230121	0.329972	Adipose_Subcutaneous	0.941115	INPPL1	intron_11_71941063_71941165	ENSG00000165458.15	-0.97417
intron_11_74859283_74862981	0.330845	Adipose_Subcutaneous	0.941115	XRRA1	intron_11_74570328_74574026	ENSG00000166435.17	0.972414
intron_11_74930372_74933801	0.331646	Adipose_Subcutaneous	0.941115	XRRA1	intron_11_74641417_74644846	ENSG00000166435.17	0.970803
intron_12_113277364_113278189	0.330077	Adipose_Subcutaneous	0.941115	TPCN1	intron_12_113715169_113715994	ENSG00000186815.13	0.973958
intron_12_121222166_121228533	0.329185	Adipose_Subcutaneous	0.941115	P2RX4	intron_12_121659969_121666336	ENSG00000135124.16	0.975758
intron_12_132861634_132872285	0.329525	Adipose_Subcutaneous	0.941115	CHFR	intron_12_133438220_133448871	ENSG00000072609.18	0.975071
intron_12_50809589_50814010	0.331037	Adipose_Subcutaneous	0.941115	ATF1	intron_12_51203372_51207793	ENSG00000123268.9	-0.972028
intron_13_110637249_110638378	0.331753	Adipose_Subcutaneous	0.941115	NAXD	intron_13_111289596_111290725	ENSG00000213995.12	0.970588
intron_13_27648453_27665686	0.331541	Adipose_Subcutaneous	0.941115	POLR1D	intron_13_28222590_28239823	ENSG00000186184.20	0.971014
intron_13_45383235_45389735	0.330936	Adipose_Subcutaneous	0.941115	TPT1-AS1	intron_13_45957370_45963870	ENSG00000170919.16	0.97223
intron_14_101786183_101831701	0.330527	Adipose_Subcutaneous	0.941115	PPP2R5C	intron_14_102252520_102298038	ENSG00000078304.20	-0.973054
intron_14_101786183_101856686	0.330527	Adipose_Subcutaneous	0.941115	PPP2R5C	intron_14_102252520_102323023	ENSG00000078304.20	0.973054
intron_14_20459733_20460192	0.329649	Adipose_Subcutaneous	0.941115	PIP4P1	intron_14_20927892_20928351	ENSG00000165782.11	0.97482
intron_15_101287010_101287656	0.330762	Adipose_Subcutaneous	0.941115	SNRPA1	intron_15_101827215_101827861	ENSG00000131876.18	-0.97258
intron_15_75339104_75339264	0.330621	Adipose_Subcutaneous	0.941115	COMMD4	intron_15_75631445_75631605	ENSG00000140365.16	0.972863
intron_15_79889354_79897161	0.329623	Adipose_Subcutaneous	0.941115	MTHFS	intron_15_80181696_80189503	ENSG00000136371.11	-0.974874
intron_16_27315566_27330066	0.330238	Adipose_Subcutaneous	0.941115	IL4R	intron_16_27326887_27341387	ENSG00000077238.14	0.973634
intron_16_56470614_56484761	0.330674	Adipose_Subcutaneous	0.941115	BBS2	intron_16_56504526_56518673	ENSG00000125124.14	-0.972757
intron_16_78333_79139	0.331369	Adipose_Subcutaneous	0.941115	MPG	intron_16_128332_129138	ENSG00000103152.12	0.97136
intron_16_78333_79425	0.331369	Adipose_Subcutaneous	0.941115	MPG	intron_16_128332_129424	ENSG00000103152.12	-0.97136
intron_16_86552292_86554645	0.329661	Adipose_Subcutaneous	0.941115	MTHFSD	intron_16_86585898_86588251	ENSG00000103248.19	0.974797
intron_16_89972765_89977678	0.329499	Adipose_Subcutaneous	0.941115	AFG3L1P	intron_16_90039173_90044086	ENSG00000223959.11	-0.975124
intron_17_48912965_48916076	0.331753	Adipose_Subcutaneous	0.941115	UBE2Z	intron_17_46990327_46993438	ENSG00000159202.18	0.970588
intron_17_48913021_48916076	0.331753	Adipose_Subcutaneous	0.941115	UBE2Z	intron_17_46990383_46993438	ENSG00000159202.18	0.970588
intron_17_76543932_76544232	0.329483	Adipose_Subcutaneous	0.941115	PRCD	intron_17_74540014_74540314	ENSG00000214140.11	-0.975155
intron_17_82083425_82083517	0.330386	Adipose_Subcutaneous	0.941115	FASN	intron_17_80041301_80041393	ENSG00000169710.9	-0.973337
intron_17_978630_979319	0.330813	Adipose_Subcutaneous	0.941115	NXN	intron_17_881870_882559	ENSG00000167693.17	0.972477
intron_18_9614270_9614478	0.329896	Adipose_Subcutaneous	0.941115	PPP4R1	intron_18_9614268_9614476	ENSG00000154845.16	-0.974322
intron_19_14699281_14700206	0.330429	Adipose_Subcutaneous	0.941115	ZNF333	intron_19_14810093_14811018	ENSG00000160961.12	-0.973249
intron_19_32622619_32625874	0.330591	Adipose_Subcutaneous	0.941115	ANKRD27	intron_19_33113525_33116780	ENSG00000105186.16	0.972924
intron_19_37165696_37169839	0.331753	Adipose_Subcutaneous	0.941115	ENSG00000267360	intron_19_37656598_37660741	ENSG00000267360.6	0.970588
intron_19_37165696_37169839	0.331753	Adipose_Subcutaneous	0.941115	ZNF585A	intron_19_37656598_37660741	ENSG00000196967.11	0.970588
intron_19_49767200_49781757	0.331646	Adipose_Subcutaneous	0.941115	AP2A1	intron_19_50270457_50285014	ENSG00000196961.13	-0.970803
intron_1_111346671_111346910	0.330464	Adipose_Subcutaneous	0.941115	PIFO	intron_1_111889293_111889532	ENSG00000173947.14	-0.97318
intron_1_150492489_150496482	0.331541	Adipose_Subcutaneous	0.941115	TARS2	intron_1_150464965_150468958	ENSG00000143374.18	-0.971014
intron_1_26924166_26941457	0.330831	Adipose_Subcutaneous	0.941115	NUDC	intron_1_27250657_27267948	ENSG00000090273.14	0.972441
intron_1_32204045_32204186	0.330139	Adipose_Subcutaneous	0.941115	CCDC28B	intron_1_32669646_32669787	ENSG00000160050.16	-0.973833
intron_1_32204045_32204598	0.330139	Adipose_Subcutaneous	0.941115	CCDC28B	intron_1_32669646_32670199	ENSG00000160050.16	-0.973833
intron_1_32204379_32204598	0.330139	Adipose_Subcutaneous	0.941115	CCDC28B	intron_1_32669980_32670199	ENSG00000160050.16	0.973833
intron_1_51447105_51461091	0.331037	Adipose_Subcutaneous	0.941115	EPS15	intron_1_51912777_51926763	ENSG00000085832.18	0.972028
intron_1_93642343_93646477	0.331541	Adipose_Subcutaneous	0.941115	BCAR3	intron_1_94107899_94112033	ENSG00000137936.18	0.971014
intron_1_93642343_93674614	0.331541	Adipose_Subcutaneous	0.941115	BCAR3	intron_1_94107899_94140170	ENSG00000137936.18	0.971014
intron_20_3326284_3330646	0.331541	Adipose_Subcutaneous	0.941115	DNAAF9	intron_20_3306931_3311293	ENSG00000088854.13	0.971014
intron_20_5604440_5610842	0.330351	Adipose_Subcutaneous	0.941115	GPCPD1	intron_20_5585086_5591488	ENSG00000125772.14	-0.973407
intron_21_32607716_32609838	0.330588	Adipose_Subcutaneous	0.941115	CFAP298-TCP10L	intron_21_33980026_33982148	ENSG00000265590.10	-0.97293
intron_21_32607716_32609838	0.330588	Adipose_Subcutaneous	0.941115	CFAP298	intron_21_33980026_33982148	ENSG00000159079.19	-0.97293
intron_2_127657562_127675014	0.330048	Adipose_Subcutaneous	0.941115	LIMS2	intron_2_128415136_128432588	ENSG00000072163.20	0.974018
intron_2_156476207_156496044	0.331437	Adipose_Subcutaneous	0.941115	GPD2	intron_2_157332719_157352556	ENSG00000115159.16	0.971223
intron_2_241484331_241489962	0.330128	Adipose_Subcutaneous	0.941115	FARP2	intron_2_242423746_242429377	ENSG00000006607.14	-0.973856
intron_2_24958601_24963405	0.329813	Adipose_Subcutaneous	0.941115	DNAJC27	intron_2_25181470_25186274	ENSG00000115137.12	0.97449
intron_2_43894629_43896634	0.329526	Adipose_Subcutaneous	0.941115	LRPPRC	intron_2_44121768_44123773	ENSG00000138095.20	-0.975069
intron_2_70059680_70085547	0.33174	Adipose_Subcutaneous	0.941115	PCBP1-AS1	intron_2_70286812_70312679	ENSG00000179818.17	0.970616
intron_3_119498927_119503532	0.329499	Adipose_Subcutaneous	0.941115	TIMMDC1	intron_3_119217774_119222379	ENSG00000113845.10	0.975124
intron_3_30606977_30644747	0.331753	Adipose_Subcutaneous	0.941115	TGFBR2	intron_3_30648469_30686239	ENSG00000163513.19	-0.970588
intron_3_37821100_37834679	0.329382	Adipose_Subcutaneous	0.941115	ITGA9-AS1	intron_3_37862591_37876170	ENSG00000235257.11	0.975359
intron_3_44629544_44631062	0.33094	Adipose_Subcutaneous	0.941115	ZNF197	intron_3_44671036_44672554	ENSG00000186448.15	0.972222
intron_3_48257022_48257929	0.32956	Adipose_Subcutaneous	0.941115	ZNF589	intron_3_48298512_48299419	ENSG00000164048.14	-0.975
intron_3_48257961_48260813	0.32956	Adipose_Subcutaneous	0.941115	ZNF589	intron_3_48299451_48302303	ENSG00000164048.14	-0.975
intron_4_94278733_94278923	0.331335	Adipose_Subcutaneous	0.941115	SMARCAD1	intron_4_95199884_95200074	ENSG00000163104.18	0.971429
intron_4_94278733_94278929	0.331335	Adipose_Subcutaneous	0.941115	SMARCAD1	intron_4_95199884_95200080	ENSG00000163104.18	-0.971429
intron_6_87530942_87534735	0.330537	Adipose_Subcutaneous	0.941115	RARS2	intron_6_88240660_88244453	ENSG00000146282.19	-0.973034
intron_6_87548646_87555408	0.331655	Adipose_Subcutaneous	0.941115	RARS2	intron_6_88258364_88265126	ENSG00000146282.19	0.970787
intron_6_88147806_88164257	0.330025	Adipose_Subcutaneous	0.941115	CNR1	intron_6_88857525_88873976	ENSG00000118432.13	-0.974063
intron_6_90560214_90561622	0.330527	Adipose_Subcutaneous	0.941115	MAP3K7	intron_6_91269933_91271341	ENSG00000135341.19	-0.973054
intron_6_90560234_90561622	0.330527	Adipose_Subcutaneous	0.941115	MAP3K7	intron_6_91269953_91271341	ENSG00000135341.19	0.973054
intron_7_140337349_140345869	0.331645	Adipose_Subcutaneous	0.941115	SLC37A3	intron_7_140037149_140045669	ENSG00000157800.18	0.970805
intron_7_156472711_156605188	0.330885	Adipose_Subcutaneous	0.941115	RNF32-DT	intron_7_156265405_156397882	ENSG00000182648.15	-0.972333
intron_7_156603911_156605188	0.330885	Adipose_Subcutaneous	0.941115	RNF32-DT	intron_7_156396605_156397882	ENSG00000182648.15	0.972333
intron_7_6432959_6434762	0.329231	Adipose_Subcutaneous	0.941115	DAGLB	intron_7_6472590_6474393	ENSG00000164535.15	-0.975665
intron_8_140585311_140635485	0.330427	Adipose_Subcutaneous	0.941115	AGO2	intron_8_141595410_141645584	ENSG00000123908.12	-0.973253
intron_8_143575345_143575423	0.331646	Adipose_Subcutaneous	0.941115	NAPRT	intron_8_144657515_144657593	ENSG00000147813.16	0.970803
intron_8_97055645_97056406	0.33001	Adipose_Subcutaneous	0.941115	CPQ	intron_8_98067873_98068634	ENSG00000104324.16	0.974093
intron_8_97056545_97066009	0.330044	Adipose_Subcutaneous	0.941115	CPQ	intron_8_98068773_98078237	ENSG00000104324.16	0.974026
intron_9_100253136_100264822	0.331681	Adipose_Subcutaneous	0.941115	INVS	intron_9_103015418_103027104	ENSG00000119509.13	-0.970733
intron_9_123020459_123065348	0.330788	Adipose_Subcutaneous	0.941115	RABGAP1	intron_9_125782738_125827627	ENSG00000011454.18	-0.972527
intron_11_691598_694759	0.270304	Minor_Salivary_Gland	0.941117	DEAF1	intron_11_691598_694759	ENSG00000177030.19	-1.10236
intron_15_52242213_52244356	0.269914	Minor_Salivary_Gland	0.941117	MYO5C	intron_15_52534410_52536553	ENSG00000128833.13	-1.10326
intron_16_1367858_1370130	0.270298	Minor_Salivary_Gland	0.941117	UNKL	intron_16_1417859_1420131	ENSG00000059145.19	-1.10238
intron_16_70316104_70324585	0.26997	Minor_Salivary_Gland	0.941117	DDX19B	intron_16_70350007_70358488	ENSG00000157349.17	1.10313
intron_16_70316104_70324585	0.26997	Minor_Salivary_Gland	0.941117	ENSG00000260537	intron_16_70350007_70358488	ENSG00000260537.2	1.10313
intron_17_1772075_1775058	0.270333	Minor_Salivary_Gland	0.941117	SERPINF1	intron_17_1675369_1678352	ENSG00000132386.11	-1.1023
intron_17_1772075_1775063	0.270333	Minor_Salivary_Gland	0.941117	SERPINF1	intron_17_1675369_1678357	ENSG00000132386.11	1.1023
intron_17_82062973_82064126	0.270134	Minor_Salivary_Gland	0.941117	DUS1L	intron_17_80020849_80022002	ENSG00000169718.18	-1.10275
intron_20_44936730_44938061	0.270041	Minor_Salivary_Gland	0.941117	PABPC1L	intron_20_43565371_43566702	ENSG00000101104.13	1.10297
intron_22_25644665_25661576	0.270217	Minor_Salivary_Gland	0.941117	GRK3	intron_22_26040632_26057543	ENSG00000100077.16	-1.10256
intron_7_107186681_107189292	0.270343	Minor_Salivary_Gland	0.941117	HBP1	intron_7_106827126_106829737	ENSG00000105856.14	1.10227
intron_7_44109341_44109645	0.270379	Minor_Salivary_Gland	0.941117	AEBP1	intron_7_44148940_44149244	ENSG00000106624.11	-1.10219
intron_7_44109341_44109657	0.270379	Minor_Salivary_Gland	0.941117	AEBP1	intron_7_44148940_44149256	ENSG00000106624.11	-1.10219
intron_7_44109341_44110015	0.270379	Minor_Salivary_Gland	0.941117	AEBP1	intron_7_44148940_44149614	ENSG00000106624.11	1.10219
intron_7_44115354_44115766	0.270379	Minor_Salivary_Gland	0.941117	POLD2	intron_7_44154953_44155365	ENSG00000106628.13	-1.10219
intron_8_123140901_123142262	0.270053	Minor_Salivary_Gland	0.941117	TBC1D31	intron_8_124153141_124154502	ENSG00000156787.17	1.10294
intron_17_49668078_49677933	0.290886	Vagina	0.941118	SPOP	intron_17_47745440_47755295	ENSG00000121067.19	1.05618
intron_2_102726974_102731025	0.291312	Artery_Tibial	0.941127	MFSD9	intron_2_103343433_103347484	ENSG00000135953.11	-1.05525
intron_7_150998448_150998539	0.291312	Artery_Tibial	0.941127	NOS3	intron_7_150695536_150695627	ENSG00000164867.11	1.05525
intron_12_45922194_45922463	0.297352	Stomach	0.941128	SCAF11	intron_12_46315977_46316246	ENSG00000139218.18	1.04213
intron_3_158740466_158742030	0.297322	Stomach	0.941128	ENSG00000240207	intron_3_158458255_158459819	ENSG00000240207.7	1.04219
intron_5_132419940_132449650	0.297334	Stomach	0.941128	ENSG00000283782	intron_5_131755632_131785342	ENSG00000283782.2	-1.04217
intron_5_132419940_132449650	0.297334	Stomach	0.941128	IRF1-AS1	intron_5_131755632_131785342	ENSG00000197536.11	-1.04217
intron_16_67227224_67227836	0.26341	Brain_Caudate_basal_ganglia	0.941129	TMEM208	intron_16_67261127_67261739	ENSG00000168701.19	1.11837
intron_17_29074914_29079727	0.263543	Brain_Caudate_basal_ganglia	0.941129	MYO18A	intron_17_27401932_27406745	ENSG00000196535.20	-1.11806
intron_17_29074914_29082316	0.263543	Brain_Caudate_basal_ganglia	0.941129	MYO18A	intron_17_27401932_27409334	ENSG00000196535.20	1.11806
intron_3_146528831_146533470	0.263415	Brain_Caudate_basal_ganglia	0.941129	PLSCR1	intron_3_146246618_146251257	ENSG00000188313.13	-1.11836
intron_5_179800068_179800184	0.263456	Brain_Caudate_basal_ganglia	0.941129	MGAT4B	intron_5_179227068_179227184	ENSG00000161013.17	1.11826
intron_5_179800259_179800484	0.263456	Brain_Caudate_basal_ganglia	0.941129	MGAT4B	intron_5_179227259_179227484	ENSG00000161013.17	1.11826
intron_5_179800597_179800907	0.263456	Brain_Caudate_basal_ganglia	0.941129	MGAT4B	intron_5_179227597_179227907	ENSG00000161013.17	-1.11826
intron_10_29409683_29415357	0.368113	Brain_Cerebellum	0.941132	SVIL-AS1	intron_10_29698612_29704286	ENSG00000291093.1	-0.900014
intron_10_29409683_29415357	0.368113	Brain_Cerebellum	0.941132	SVIL-AS1	intron_10_29698612_29704286	ENSG00000224597.13	-0.900014
intron_11_123606798_123608659	0.36812	Brain_Cerebellum	0.941132	GRAMD1B	intron_11_123477506_123479367	ENSG00000023171.20	0.9
intron_11_65115081_65115476	0.366406	Brain_Cerebellum	0.941132	TM7SF2	intron_11_64882553_64882948	ENSG00000149809.17	0.903226
intron_11_65715317_65719681	0.36812	Brain_Cerebellum	0.941132	RNASEH2C	intron_11_65482788_65487152	ENSG00000172922.11	-0.9
intron_11_65719809_65720045	0.36812	Brain_Cerebellum	0.941132	RNASEH2C	intron_11_65487280_65487516	ENSG00000172922.11	0.9
intron_11_74851203_74851989	0.367631	Brain_Cerebellum	0.941132	XRRA1	intron_11_74562248_74563034	ENSG00000166435.17	0.900921
intron_11_93755386_93759742	0.366972	Brain_Cerebellum	0.941132	C11orf54	intron_11_93488552_93492908	ENSG00000182919.15	0.902159
intron_12_121005093_121006321	0.366693	Brain_Cerebellum	0.941132	C12orf43	intron_12_121442896_121444124	ENSG00000157895.11	0.902685
intron_12_6823763_6825484	0.36812	Brain_Cerebellum	0.941132	GPR162	intron_12_6932929_6934649	ENSG00000250510.8	0.9
intron_13_75527851_75530114	0.36812	Brain_Cerebellum	0.941132	COMMD6	intron_13_76101987_76104250	ENSG00000188243.14	-0.9
intron_14_105177027_105177692	0.367743	Brain_Cerebellum	0.941132	NUDT14	intron_14_105643364_105644029	ENSG00000183828.15	-0.900709
intron_14_35019074_35028088	0.367137	Brain_Cerebellum	0.941132	SRP54	intron_14_35488280_35497294	ENSG00000100883.13	0.901849
intron_14_73988172_74011091	0.367331	Brain_Cerebellum	0.941132	ENTPD5	intron_14_74454875_74477794	ENSG00000187097.13	0.901485
intron_15_40030456_40032169	0.367211	Brain_Cerebellum	0.941132	EIF2AK4	intron_15_40322657_40324370	ENSG00000128829.12	0.901709
intron_15_58889554_58892897	0.367005	Brain_Cerebellum	0.941132	SLTM	intron_15_59181753_59185096	ENSG00000137776.17	-0.902098
intron_15_61890400_61907264	0.366666	Brain_Cerebellum	0.941132	VPS13C	intron_15_62182599_62199463	ENSG00000129003.19	0.902736
intron_15_65059418_65067733	0.36812	Brain_Cerebellum	0.941132	RASL12	intron_15_65351756_65360071	ENSG00000103710.11	0.9
intron_15_75873568_75883366	0.367743	Brain_Cerebellum	0.941132	UBE2Q2	intron_15_76165909_76175707	ENSG00000140367.12	-0.900709
intron_17_48076178_48076865	0.367856	Brain_Cerebellum	0.941132	CBX1	intron_17_46153540_46154227	ENSG00000108468.15	-0.900497
intron_17_75130867_75131045	0.36812	Brain_Cerebellum	0.941132	NT5C	intron_17_73126962_73127140	ENSG00000125458.7	-0.9
intron_17_75131105_75131181	0.36812	Brain_Cerebellum	0.941132	NT5C	intron_17_73127200_73127276	ENSG00000125458.7	0.9
intron_17_75574668_75574871	0.36812	Brain_Cerebellum	0.941132	LLGL2	intron_17_73570749_73570952	ENSG00000073350.14	-0.9
intron_18_36170196_36171047	0.366661	Brain_Cerebellum	0.941132	ELP2	intron_18_33750159_33751010	ENSG00000134759.14	-0.902745
intron_18_63391076_63393409	0.367967	Brain_Cerebellum	0.941132	VPS4B	intron_18_61058309_61060642	ENSG00000119541.10	0.900288
intron_19_33026632_33044249	0.367743	Brain_Cerebellum	0.941132	RHPN2	intron_19_33517538_33535155	ENSG00000131941.8	0.900709
intron_19_51581517_51581787	0.366591	Brain_Cerebellum	0.941132	ZNF175	intron_19_52084770_52085040	ENSG00000105497.8	0.902878
intron_19_58409165_58415524	0.367636	Brain_Cerebellum	0.941132	ZNF584	intron_19_58920532_58926891	ENSG00000171574.19	-0.900911
intron_19_58415646_58416811	0.36779	Brain_Cerebellum	0.941132	ZNF584	intron_19_58927013_58928178	ENSG00000171574.19	-0.900621
intron_19_7555075_7555249	0.36742	Brain_Cerebellum	0.941132	PNPLA6	intron_19_7619961_7620135	ENSG00000032444.17	-0.901316
intron_1_15946316_15946935	0.367969	Brain_Cerebellum	0.941132	ZBTB17	intron_1_16272811_16273430	ENSG00000116809.12	-0.900285
intron_1_180993425_181002606	0.366785	Brain_Cerebellum	0.941132	STX6	intron_1_180962561_180971742	ENSG00000135823.14	0.902511
intron_1_183547252_183549208	0.36745	Brain_Cerebellum	0.941132	SMG7	intron_1_183516387_183518343	ENSG00000116698.22	0.901261
intron_1_81985355_81986901	0.367016	Brain_Cerebellum	0.941132	ADGRL2	intron_1_82451039_82452585	ENSG00000117114.21	0.902078
intron_21_32700105_32701961	0.366898	Brain_Cerebellum	0.941132	SYNJ1	intron_21_34072415_34074271	ENSG00000159082.18	-0.902299
intron_22_17579964_17581037	0.367216	Brain_Cerebellum	0.941132	SLC25A18	intron_22_18062730_18063803	ENSG00000182902.14	0.901701
intron_2_190670459_190673101	0.36812	Brain_Cerebellum	0.941132	NAB1	intron_2_191535185_191537827	ENSG00000138386.17	0.9
intron_2_219383214_219384366	0.366936	Brain_Cerebellum	0.941132	DNPEP	intron_2_220247936_220249088	ENSG00000123992.20	-0.902228
intron_2_55252653_55254041	0.367641	Brain_Cerebellum	0.941132	MTIF2	intron_2_55479789_55481177	ENSG00000085760.15	0.900901
intron_4_80335879_80362754	0.36674	Brain_Cerebellum	0.941132	CFAP299	intron_4_81257033_81283908	ENSG00000197826.12	0.902597
intron_5_14769191_14871352	0.367842	Brain_Cerebellum	0.941132	ANKH	intron_5_14769300_14871461	ENSG00000154122.14	0.900524
intron_5_168464962_168467843	0.36743	Brain_Cerebellum	0.941132	WWC1	intron_5_167891967_167894848	ENSG00000113645.15	0.901299
intron_5_55957291_55960402	0.367562	Brain_Cerebellum	0.941132	IL6ST	intron_5_55253119_55256230	ENSG00000134352.21	-0.901049
intron_6_135430000_135431208	0.367427	Brain_Cerebellum	0.941132	AHI1	intron_6_135751138_135752346	ENSG00000135541.22	-0.901304
intron_6_31356957_31357086	0.367808	Brain_Cerebellum	0.941132	HLA-B	intron_6_31324734_31324863	ENSG00000234745.14	0.900588
intron_6_42617338_42632552	0.367435	Brain_Cerebellum	0.941132	UBR2	intron_6_42585076_42600290	ENSG00000024048.11	-0.901288
intron_6_42617507_42632552	0.367435	Brain_Cerebellum	0.941132	UBR2	intron_6_42585245_42600290	ENSG00000024048.11	0.901288
intron_8_38246300_38247713	0.367502	Brain_Cerebellum	0.941132	DDHD2	intron_8_38103818_38105231	ENSG00000085788.14	-0.901163
intron_9_108869182_108874895	0.366602	Brain_Cerebellum	0.941132	ELP1	intron_9_111631462_111637175	ENSG00000070061.16	-0.902856
intron_9_121860443_121870497	0.367005	Brain_Cerebellum	0.941132	TTLL11	intron_9_124622722_124632776	ENSG00000175764.17	-0.902098
intron_9_693786_710804	0.36812	Brain_Cerebellum	0.941132	KANK1	intron_9_693786_710804	ENSG00000107104.21	0.9
intron_9_89363950_89367123	0.367248	Brain_Cerebellum	0.941132	SEMA4D	intron_9_91978865_91982038	ENSG00000187764.12	0.901639
intron_2_170343656_170350879	0.368189	smultixcan	0.941132	MYO3B-AS1	intron_2_171200166_171207389	ENSG00000231898.9	0.899871
intron_11_70163340_70165470	0.291633	Artery_Tibial	0.941135	ANO1	intron_11_70009446_70011576	ENSG00000131620.18	-1.05455
intron_16_1589780_1592176	0.291465	Artery_Tibial	0.941135	IFT140	intron_16_1639781_1642177	ENSG00000187535.14	1.05491
intron_16_28863754_28866012	0.29148	Artery_Tibial	0.941135	SH2B1	intron_16_28875075_28877333	ENSG00000178188.16	1.05488
intron_19_15185679_15186878	0.291425	Artery_Tibial	0.941135	NOTCH3	intron_19_15296490_15297689	ENSG00000074181.9	-1.055
intron_1_12321964_12322536	0.291358	Artery_Tibial	0.941135	VPS13D	intron_1_12382021_12382593	ENSG00000048707.15	1.05515
intron_21_41953151_41953370	0.291633	Artery_Tibial	0.941135	C2CD2	intron_21_43373260_43373479	ENSG00000157617.17	-1.05455
intron_2_24838622_24839873	0.291614	Artery_Tibial	0.941135	ADCY3	intron_2_25061491_25062742	ENSG00000138031.15	1.05459
intron_8_431444_432886	0.29155	Artery_Tibial	0.941135	FBXO25	intron_8_381444_382886	ENSG00000147364.17	1.05473
intron_8_431444_435615	0.29155	Artery_Tibial	0.941135	FBXO25	intron_8_381444_385615	ENSG00000147364.17	1.05473
intron_6_52454287_52469333	0.298595	Spleen	0.941146	EFHC1	intron_6_52319085_52334131	ENSG00000096093.16	-1.03945
intron_2_241751388_241755849	0.268788	Testis	0.941147	D2HGDH	intron_2_242690803_242695264	ENSG00000180902.18	-1.10586
intron_14_50960615_50961646	0.366394	Adrenal_Gland	0.94115	ENSG00000258711	intron_14_51427333_51428364	ENSG00000258711.2	-0.903248
intron_10_50743010_50745128	0.269741	Brain_Frontal_Cortex_BA9	0.941153	ASAH2B	intron_10_52502770_52504888	ENSG00000204147.11	-1.10366
intron_10_95346452_95351209	0.270665	Brain_Frontal_Cortex_BA9	0.941153	SORBS1	intron_10_97106209_97110966	ENSG00000095637.23	1.10153
intron_13_30957029_30966222	0.271019	Brain_Frontal_Cortex_BA9	0.941153	TEX26	intron_13_31531166_31540359	ENSG00000175664.10	1.10072
intron_13_30957029_30974846	0.271019	Brain_Frontal_Cortex_BA9	0.941153	TEX26	intron_13_31531166_31548983	ENSG00000175664.10	1.10072
intron_14_91170186_91173289	0.271019	Brain_Frontal_Cortex_BA9	0.941153	DGLUCY	intron_14_91636530_91639633	ENSG00000133943.21	-1.10072
intron_14_91215556_91223679	0.269638	Brain_Frontal_Cortex_BA9	0.941153	DGLUCY	intron_14_91681900_91690023	ENSG00000133943.21	1.1039
intron_14_91215793_91224684	0.269638	Brain_Frontal_Cortex_BA9	0.941153	DGLUCY	intron_14_91682137_91691028	ENSG00000133943.21	-1.1039
intron_15_101686062_101701086	0.270557	Brain_Frontal_Cortex_BA9	0.941153	TARS3	intron_15_102226265_102241289	ENSG00000185418.16	1.10178
intron_15_24998486_24998970	0.269677	Brain_Frontal_Cortex_BA9	0.941153	SNHG14	intron_15_25243633_25244117	ENSG00000224078.15	-1.10381
intron_16_2752846_2757472	0.271119	Brain_Frontal_Cortex_BA9	0.941153	SRRM2	intron_16_2802847_2807473	ENSG00000167978.18	1.10049
intron_16_662844_663145	0.270379	Brain_Frontal_Cortex_BA9	0.941153	WDR90	intron_16_712844_713145	ENSG00000161996.19	-1.10219
intron_16_68255380_68255766	0.269593	Brain_Frontal_Cortex_BA9	0.941153	PLA2G15	intron_16_68289283_68289669	ENSG00000103066.13	1.104
intron_16_68255380_68255891	0.269593	Brain_Frontal_Cortex_BA9	0.941153	PLA2G15	intron_16_68289283_68289794	ENSG00000103066.13	-1.104
intron_16_70316104_70324585	0.26997	Brain_Frontal_Cortex_BA9	0.941153	DDX19B	intron_16_70350007_70358488	ENSG00000157349.17	-1.10313
intron_16_70316104_70324585	0.26997	Brain_Frontal_Cortex_BA9	0.941153	ENSG00000260537	intron_16_70350007_70358488	ENSG00000260537.2	-1.10313
intron_17_17505848_17506227	0.269843	Brain_Frontal_Cortex_BA9	0.941153	PEMT	intron_17_17409162_17409541	ENSG00000133027.18	-1.10342
intron_17_1772075_1775058	0.270333	Brain_Frontal_Cortex_BA9	0.941153	SERPINF1	intron_17_1675369_1678352	ENSG00000132386.11	-1.1023
intron_17_1772075_1775063	0.270333	Brain_Frontal_Cortex_BA9	0.941153	SERPINF1	intron_17_1675369_1678357	ENSG00000132386.11	1.1023
intron_17_31343135_31349120	0.271019	Brain_Frontal_Cortex_BA9	0.941153	NF1	intron_17_29670153_29676138	ENSG00000196712.20	-1.10072
intron_17_78797902_78798400	0.271173	Brain_Frontal_Cortex_BA9	0.941153	USP36	intron_17_76793984_76794482	ENSG00000055483.20	1.10036
intron_18_8826232_8828908	0.2705	Brain_Frontal_Cortex_BA9	0.941153	MTCL1	intron_18_8826230_8828906	ENSG00000168502.18	1.10191
intron_18_8828964_8831607	0.2705	Brain_Frontal_Cortex_BA9	0.941153	MTCL1	intron_18_8828962_8831605	ENSG00000168502.18	-1.10191
intron_1_201153959_201171490	0.27014	Brain_Frontal_Cortex_BA9	0.941153	TMEM9	intron_1_201123087_201140618	ENSG00000116857.17	1.10274
intron_1_53947821_53951986	0.27117	Brain_Frontal_Cortex_BA9	0.941153	LRRC42	intron_1_54413494_54417659	ENSG00000116212.15	1.10037
intron_1_53947981_53951986	0.27117	Brain_Frontal_Cortex_BA9	0.941153	LRRC42	intron_1_54413654_54417659	ENSG00000116212.15	1.10037
intron_21_32501495_32503926	0.270803	Brain_Frontal_Cortex_BA9	0.941153	EVA1C	intron_21_33873805_33876236	ENSG00000166979.13	-1.10121
intron_21_33403616_33421480	0.270594	Brain_Frontal_Cortex_BA9	0.941153	IFNGR2	intron_21_34775922_34793787	ENSG00000159128.16	-1.10169
intron_21_36133074_36146256	0.270744	Brain_Frontal_Cortex_BA9	0.941153	CBR3-AS1	intron_21_37505372_37518554	ENSG00000236830.8	-1.10135
intron_21_45538008_45544137	0.271023	Brain_Frontal_Cortex_BA9	0.941153	SLC19A1	intron_21_46957922_46964051	ENSG00000173638.19	-1.10071
intron_21_45538008_45562742	0.271023	Brain_Frontal_Cortex_BA9	0.941153	SLC19A1	intron_21_46957922_46982656	ENSG00000173638.19	1.10071
intron_21_45543859_45544137	0.271023	Brain_Frontal_Cortex_BA9	0.941153	SLC19A1	intron_21_46963773_46964051	ENSG00000173638.19	-1.10071
intron_22_25644665_25661576	0.270217	Brain_Frontal_Cortex_BA9	0.941153	GRK3	intron_22_26040632_26057543	ENSG00000100077.16	-1.10256
intron_2_241750294_241751246	0.270701	Brain_Frontal_Cortex_BA9	0.941153	D2HGDH	intron_2_242689709_242690661	ENSG00000180902.18	-1.10145
intron_3_158592581_158596862	0.270379	Brain_Frontal_Cortex_BA9	0.941153	MLF1	intron_3_158310370_158314651	ENSG00000178053.21	1.10219
intron_4_83453945_83455508	0.270576	Brain_Frontal_Cortex_BA9	0.941153	HELQ	intron_4_84375098_84376661	ENSG00000163312.11	1.10174
intron_6_136698682_136705110	0.269737	Brain_Frontal_Cortex_BA9	0.941153	MAP3K5	intron_6_137019820_137026248	ENSG00000197442.11	1.10367
intron_6_26373097_26373276	0.270781	Brain_Frontal_Cortex_BA9	0.941153	BTN3A2	intron_6_26373325_26373504	ENSG00000186470.14	1.10127
intron_6_31144788_31144885	0.270122	Brain_Frontal_Cortex_BA9	0.941153	CCHCR1	intron_6_31112565_31112662	ENSG00000204536.15	1.10278
intron_6_87506448_87508420	0.270166	Brain_Frontal_Cortex_BA9	0.941153	SLC35A1	intron_6_88216166_88218138	ENSG00000164414.19	-1.10268
intron_7_107186681_107189292	0.270343	Brain_Frontal_Cortex_BA9	0.941153	HBP1	intron_7_106827126_106829737	ENSG00000105856.14	1.10227
intron_7_158662367_158664184	0.270562	Brain_Frontal_Cortex_BA9	0.941153	NCAPG2	intron_7_158455059_158456876	ENSG00000146918.20	-1.10177
intron_7_33349170_33352859	0.270379	Brain_Frontal_Cortex_BA9	0.941153	BBS9	intron_7_33388782_33392471	ENSG00000122507.21	1.10219
intron_7_44115396_44115766	0.270379	Brain_Frontal_Cortex_BA9	0.941153	POLD2	intron_7_44154995_44155365	ENSG00000106628.13	1.10219
intron_7_44115893_44116115	0.270379	Brain_Frontal_Cortex_BA9	0.941153	POLD2	intron_7_44155492_44155714	ENSG00000106628.13	-1.10219
intron_8_123140901_123144717	0.270053	Brain_Frontal_Cortex_BA9	0.941153	TBC1D31	intron_8_124153141_124156957	ENSG00000156787.17	1.10294
intron_8_52214257_52217746	0.270913	Brain_Frontal_Cortex_BA9	0.941153	ST18	intron_8_53126817_53130306	ENSG00000147488.13	1.10096
intron_10_74985241_74989019	0.263786	Artery_Aorta	0.941155	KAT6B	intron_10_76744999_76748777	ENSG00000156650.14	1.11749
intron_14_77429767_77433842	0.263798	Artery_Aorta	0.941155	VIPAS39	intron_14_77896110_77900185	ENSG00000151445.16	-1.11746
intron_11_47783198_47784922	0.258952	Esophagus_Mucosa	0.941155	NUP160	intron_11_47804750_47806474	ENSG00000030066.14	1.12887
intron_11_66257871_66258584	0.259112	Esophagus_Mucosa	0.941155	KLC2	intron_11_66025342_66026055	ENSG00000174996.12	1.12849
intron_11_7672891_7674226	0.258424	Esophagus_Mucosa	0.941155	CYB5R2	intron_11_7694122_7695457	ENSG00000166394.15	-1.13012
intron_13_41226568_41233890	0.258792	Esophagus_Mucosa	0.941155	MTRF1	intron_13_41800704_41808026	ENSG00000120662.16	1.12925
intron_13_51771911_51773921	0.258884	Esophagus_Mucosa	0.941155	DHRS12	intron_13_52346047_52348057	ENSG00000102796.12	1.12903
intron_14_21383769_21383862	0.259031	Esophagus_Mucosa	0.941155	SUPT16H	intron_14_21851928_21852021	ENSG00000092201.10	-1.12868
intron_16_15044407_15047442	0.258419	Esophagus_Mucosa	0.941155	NTAN1	intron_16_15138264_15141299	ENSG00000157045.9	1.13014
intron_16_28824542_28825366	0.258293	Esophagus_Mucosa	0.941155	ATXN2L	intron_16_28835863_28836687	ENSG00000168488.19	-1.13043
intron_16_80976179_80981806	0.25916	Esophagus_Mucosa	0.941155	CMC2	intron_16_81014127_81014274	ENSG00000103121.9	-1.12838
intron_16_86552146_86554645	0.258792	Esophagus_Mucosa	0.941155	MTHFSD	intron_16_86585752_86588251	ENSG00000103248.19	-1.12925
intron_16_86552292_86554645	0.258792	Esophagus_Mucosa	0.941155	MTHFSD	intron_16_86585898_86588251	ENSG00000103248.19	1.12925
intron_17_43171302_43175791	0.259079	Esophagus_Mucosa	0.941155	NBR1	intron_17_41323319_41327808	ENSG00000188554.15	-1.12857
intron_17_631628_632744	0.259079	Esophagus_Mucosa	0.941155	VPS53	intron_17_534868_535984	ENSG00000141252.21	-1.12857
intron_17_631628_653291	0.259079	Esophagus_Mucosa	0.941155	VPS53	intron_17_534868_556531	ENSG00000141252.21	1.12857
intron_17_75629475_75629708	0.258755	Esophagus_Mucosa	0.941155	RECQL5	intron_17_73625555_73625788	ENSG00000108469.15	-1.12934
intron_17_75629842_75630184	0.258755	Esophagus_Mucosa	0.941155	RECQL5	intron_17_73625922_73626264	ENSG00000108469.15	1.12934
intron_19_21166461_21167571	0.258463	Esophagus_Mucosa	0.941155	ZNF431	intron_19_21349264_21350374	ENSG00000196705.8	1.13003
intron_22_29267577_29267748	0.258395	Esophagus_Mucosa	0.941155	RHBDD3	intron_22_29663566_29663737	ENSG00000100263.14	1.13019
intron_2_232850409_232856793	0.258419	Esophagus_Mucosa	0.941155	GIGYF2	intron_2_233715119_233721503	ENSG00000204120.16	-1.13014
intron_2_237756187_237760064	0.258339	Esophagus_Mucosa	0.941155	LRRFIP1	intron_2_238664830_238668707	ENSG00000124831.20	-1.13033
intron_3_113273341_113274375	0.258519	Esophagus_Mucosa	0.941155	BOC	intron_3_112992188_112993222	ENSG00000144857.15	1.1299
intron_3_146528831_146533470	0.25832	Esophagus_Mucosa	0.941155	PLSCR1	intron_3_146246618_146251257	ENSG00000188313.13	-1.13037
intron_3_39144451_39144997	0.258884	Esophagus_Mucosa	0.941155	CSRNP1	intron_3_39185942_39186488	ENSG00000144655.15	-1.12903
intron_3_58431984_58433768	0.258884	Esophagus_Mucosa	0.941155	PDHB	intron_3_58417711_58419495	ENSG00000168291.13	1.12903
intron_4_105700014_105708638	0.258724	Esophagus_Mucosa	0.941155	INTS12	intron_4_106621171_106629795	ENSG00000138785.16	-1.12941
intron_5_69217871_69228200	0.258688	Esophagus_Mucosa	0.941155	MRPS36	intron_5_68513698_68524027	ENSG00000134056.12	1.1295
intron_6_31148728_31148892	0.25913	Esophagus_Mucosa	0.941155	CCHCR1	intron_6_31116505_31116669	ENSG00000204536.15	-1.12845
intron_7_77397415_77404559	0.258767	Esophagus_Mucosa	0.941155	GSAP	intron_7_77026732_77033876	ENSG00000186088.16	-1.12931
intron_8_143441120_143465717	0.259079	Esophagus_Mucosa	0.941155	ZC3H3	intron_8_144523290_144547887	ENSG00000014164.7	1.12857
intron_19_10808580_10812264	0.270423	Minor_Salivary_Gland	0.941159	DNM2	intron_19_10919256_10922940	ENSG00000079805.19	-1.10209
intron_16_489000_496824	0.265157	Pituitary	0.941162	RAB11FIP3	intron_16_539000_546824	ENSG00000090565.17	1.11429
intron_9_6534788_6535947	0.368209	smultixcan	0.941163	GLDC	intron_9_6534788_6535947	ENSG00000178445.10	0.423475
intron_1_6477658_6496493	0.269046	Skin_Sun_Exposed_Lower_leg	0.941166	PLEKHG5	intron_1_6537718_6556553	ENSG00000171680.23	-1.10526
intron_9_108906485_108908305	0.269064	Skin_Sun_Exposed_Lower_leg	0.941166	ELP1	intron_9_111668765_111670585	ENSG00000070061.16	-1.10522
intron_10_17160374_17161483	0.264085	Artery_Aorta	0.941166	TRDMT1	intron_10_17202373_17203482	ENSG00000107614.22	-1.11679
intron_11_13376728_13378322	0.26418	Artery_Aorta	0.941166	BMAL1	intron_11_13398275_13399869	ENSG00000133794.20	-1.11657
intron_12_56286620_56300160	0.264053	Artery_Aorta	0.941166	CS	intron_12_56680404_56693944	ENSG00000062485.19	-1.11686
intron_12_977106_989809	0.264121	Artery_Aorta	0.941166	ENSG00000250132	intron_12_1086272_1098975	ENSG00000250132.6	1.1167
intron_13_51771911_51773930	0.264022	Artery_Aorta	0.941166	DHRS12	intron_13_52346047_52348066	ENSG00000102796.12	1.11694
intron_13_51771911_51773930	0.264022	Artery_Aorta	0.941166	ENSG00000285444	intron_13_52346047_52348066	ENSG00000285444.1	1.11694
intron_17_45398047_45402714	0.264131	Artery_Aorta	0.941166	ARHGAP27	intron_17_43475413_43480080	ENSG00000159314.13	-1.11668
intron_1_160332557_160333603	0.264085	Artery_Aorta	0.941166	COPA	intron_1_160302347_160303393	ENSG00000122218.17	1.11679
intron_20_38260356_38288716	0.264085	Artery_Aorta	0.941166	ENSG00000285347	intron_20_36888758_36917118	ENSG00000285347.1	1.11679
intron_21_36360077_36360184	0.263836	Artery_Aorta	0.941166	MORC3	intron_21_37732375_37732482	ENSG00000159256.13	1.11737
intron_6_75265338_75267641	0.264174	Artery_Aorta	0.941166	TMEM30A	intron_6_75975054_75977357	ENSG00000112697.17	-1.11658
intron_6_75265338_75284402	0.264174	Artery_Aorta	0.941166	TMEM30A	intron_6_75975054_75994118	ENSG00000112697.17	1.11658
intron_8_123435542_123436453	0.264183	Artery_Aorta	0.941166	NTAQ1	intron_8_124447782_124448693	ENSG00000156795.8	1.11656
intron_6_41777010_41778033	0.324915	Ovary	0.941169	FRS3	intron_6_41744748_41745771	ENSG00000137218.10	-0.984408
intron_17_8150845_8156307	0.269172	Skin_Sun_Exposed_Lower_leg	0.94117	PER1	intron_17_8054163_8059625	ENSG00000179094.16	-1.10497
intron_19_8831401_8832079	0.269205	Skin_Sun_Exposed_Lower_leg	0.94117	ZNF558	intron_19_8942077_8942755	ENSG00000167785.9	1.1049
intron_1_150294449_150308048	0.269205	Skin_Sun_Exposed_Lower_leg	0.94117	MRPS21	intron_1_150266869_150280482	ENSG00000266472.6	1.1049
intron_8_66432575_66440162	0.269102	Skin_Sun_Exposed_Lower_leg	0.94117	ADHFE1	intron_8_67344810_67352397	ENSG00000147576.17	-1.10513
intron_15_52242213_52244356	0.269914	Small_Intestine_Terminal_Ileum	0.941172	MYO5C	intron_15_52534410_52536553	ENSG00000128833.13	-1.10326
intron_16_56625879_56626880	0.269877	Small_Intestine_Terminal_Ileum	0.941172	MT1E	intron_16_56659791_56660792	ENSG00000169715.15	1.10335
intron_16_84060813_84063305	0.269929	Small_Intestine_Terminal_Ileum	0.941172	MBTPS1	intron_16_84094418_84096910	ENSG00000140943.18	1.10323
intron_4_127921771_127930683	0.331801	Adipose_Subcutaneous	0.941173	MFSD8	intron_4_128842926_128851838	ENSG00000164073.11	-0.970492
intron_3_50365838_50366297	0.263594	Brain_Caudate_basal_ganglia	0.941177	ENSG00000271858	intron_3_50403269_50403728	ENSG00000271858.5	1.11794
intron_10_110901612_110919121	0.285939	Nerve_Tibial	0.941177	BBIP1	intron_10_112661370_112678879	ENSG00000214413.9	-1.06707
intron_10_114173265_114174015	0.288701	Nerve_Tibial	0.941177	CCDC186	intron_10_115933024_115933774	ENSG00000165813.20	1.06098
intron_10_125039155_125160319	0.283767	Nerve_Tibial	0.941177	CTBP2	intron_10_126727724_126848888	ENSG00000175029.17	1.0719
intron_10_126008550_126009054	0.290692	Nerve_Tibial	0.941177	FANK1	intron_10_127697119_127697623	ENSG00000203780.12	-1.0566
intron_10_131934555_131934894	0.280841	Nerve_Tibial	0.941177	PPP2R2D	intron_10_133748059_133748398	ENSG00000175470.20	-1.07843
intron_10_132342271_132344498	0.276403	Nerve_Tibial	0.941177	LRRC27	intron_10_134155775_134158002	ENSG00000148814.18	1.08844
intron_10_26709768_26720135	0.287199	Nerve_Tibial	0.941177	PDSS1	intron_10_26998697_27009064	ENSG00000148459.16	1.06429
intron_10_26709768_26720218	0.287199	Nerve_Tibial	0.941177	PDSS1	intron_10_26998697_27009147	ENSG00000148459.16	-1.06429
intron_10_28614685_28616173	0.290145	Nerve_Tibial	0.941177	WAC	intron_10_28903614_28905102	ENSG00000095787.26	1.0578
intron_10_28614685_28616176	0.290145	Nerve_Tibial	0.941177	WAC	intron_10_28903614_28905105	ENSG00000095787.26	-1.0578
intron_10_42798625_42802137	0.276927	Nerve_Tibial	0.941177	BMS1	intron_10_43294073_43297585	ENSG00000165733.8	-1.08725
intron_10_43160595_43163866	0.286735	Nerve_Tibial	0.941177	CSGALNACT2	intron_10_43656043_43659314	ENSG00000169826.8	-1.06531
intron_10_5924508_5925367	0.278966	Nerve_Tibial	0.941177	FBH1	intron_10_5966471_5967330	ENSG00000134452.20	1.08265
intron_10_60042759_60053677	0.280271	Nerve_Tibial	0.941177	ANK3	intron_10_61802517_61813435	ENSG00000151150.22	-1.07971
intron_10_71793640_71797104	0.281989	Nerve_Tibial	0.941177	CDH23	intron_10_73553397_73556861	ENSG00000107736.22	1.07586
intron_10_75235372_75235616	0.290592	Nerve_Tibial	0.941177	COMTD1	intron_10_76995130_76995374	ENSG00000165644.11	-1.05682
intron_10_75235743_75235835	0.29093	Nerve_Tibial	0.941177	COMTD1	intron_10_76995501_76995593	ENSG00000165644.11	1.05608
intron_10_80082204_80090797	0.289692	Nerve_Tibial	0.941177	TMEM254	intron_10_81841960_81850553	ENSG00000133678.14	1.0588
intron_10_80090431_80090797	0.282871	Nerve_Tibial	0.941177	TMEM254	intron_10_81850187_81850553	ENSG00000133678.14	-1.07389
intron_10_84139593_84141462	0.286235	Nerve_Tibial	0.941177	GHITM	intron_10_85899349_85901218	ENSG00000165678.22	1.06642
intron_10_86843510_86875867	0.280314	Nerve_Tibial	0.941177	BMPR1A	intron_10_88603267_88635624	ENSG00000107779.14	1.07961
intron_10_87334814_87336786	0.276106	Nerve_Tibial	0.941177	NUTM2A-AS1	intron_10_89094571_89096543	ENSG00000223482.10	-1.08911
intron_10_95346452_95351209	0.282052	Nerve_Tibial	0.941177	SORBS1	intron_10_97106209_97110966	ENSG00000095637.23	1.07572
intron_11_10591612_10593492	0.284845	Nerve_Tibial	0.941177	IRAG1	intron_11_10613159_10615039	ENSG00000072952.20	1.0695
intron_11_112358147_112360069	0.287966	Nerve_Tibial	0.941177	LINC02762	intron_11_112228870_112230792	ENSG00000250303.6	1.06259
intron_11_122957491_122959248	0.28044	Nerve_Tibial	0.941177	JHY	intron_11_122828199_122829956	ENSG00000109944.11	1.07933
intron_11_124758527_124762085	0.287311	Nerve_Tibial	0.941177	ESAM	intron_11_124628423_124631981	ENSG00000149564.12	-1.06404
intron_11_125569573_125572458	0.290931	Nerve_Tibial	0.941177	EI24	intron_11_125439469_125442354	ENSG00000149547.15	-1.05608
intron_11_125894286_125895224	0.279367	Nerve_Tibial	0.941177	PUS3	intron_11_125764181_125765119	ENSG00000110060.9	-1.08174
intron_11_132332527_132335046	0.286904	Nerve_Tibial	0.941177	NTM	intron_11_132202421_132204940	ENSG00000182667.15	1.06494
intron_11_18536469_18544623	0.287679	Nerve_Tibial	0.941177	UEVLD	intron_11_18558016_18566170	ENSG00000151116.17	1.06323
intron_11_20395962_20397577	0.286468	Nerve_Tibial	0.941177	PRMT3	intron_11_20417508_20419123	ENSG00000185238.13	-1.0659
intron_11_20397721_20402919	0.290446	Nerve_Tibial	0.941177	PRMT3	intron_11_20419267_20424465	ENSG00000185238.13	-1.05714
intron_11_3371703_3373577	0.276667	Nerve_Tibial	0.941177	ZNF195	intron_11_3392933_3394807	ENSG00000005801.18	1.08784
intron_11_3371703_3379038	0.276667	Nerve_Tibial	0.941177	ZNF195	intron_11_3392933_3400268	ENSG00000005801.18	-1.08784
intron_11_36277123_36278477	0.288169	Nerve_Tibial	0.941177	COMMD9	intron_11_36298673_36300027	ENSG00000110442.12	-1.06215
intron_11_44941077_44950677	0.280978	Nerve_Tibial	0.941177	TP53I11	intron_11_44962628_44972228	ENSG00000175274.19	1.07812
intron_11_47285194_47285451	0.286843	Nerve_Tibial	0.941177	MADD	intron_11_47306745_47307002	ENSG00000110514.20	1.06507
intron_11_57494171_57496031	0.280251	Nerve_Tibial	0.941177	SLC43A1	intron_11_57261644_57263504	ENSG00000149150.9	-1.07975
intron_11_57497845_57500779	0.285753	Nerve_Tibial	0.941177	SLC43A1	intron_11_57265318_57268252	ENSG00000149150.9	1.06748
intron_11_62357144_62389133	0.278168	Nerve_Tibial	0.941177	ASRGL1	intron_11_62124616_62156605	ENSG00000162174.12	-1.08444
intron_11_64207524_64210611	0.282451	Nerve_Tibial	0.941177	FERMT3	intron_11_63974996_63978083	ENSG00000149781.14	1.07483
intron_11_64207906_64210611	0.282451	Nerve_Tibial	0.941177	FERMT3	intron_11_63975378_63978083	ENSG00000149781.14	-1.07483
intron_11_64361745_64361852	0.283512	Nerve_Tibial	0.941177	RPS6KA4	intron_11_64129217_64129324	ENSG00000162302.13	-1.07246
intron_11_64361745_64361907	0.283512	Nerve_Tibial	0.941177	RPS6KA4	intron_11_64129217_64129379	ENSG00000162302.13	1.07246
intron_11_6600775_6603404	0.288202	Nerve_Tibial	0.941177	RRP8	intron_11_6622005_6624634	ENSG00000132275.11	-1.06207
intron_11_67245458_67245985	0.287136	Nerve_Tibial	0.941177	KDM2A	intron_11_67012929_67013456	ENSG00000173120.15	-1.06443
intron_11_71498528_71501302	0.274281	Nerve_Tibial	0.941177	NADSYN1	intron_11_71209574_71212348	ENSG00000172890.13	-1.09326
intron_11_75442581_75443136	0.275795	Nerve_Tibial	0.941177	GDPD5	intron_11_75153626_75154181	ENSG00000158555.15	1.08981
intron_11_77821241_77831892	0.282884	Nerve_Tibial	0.941177	AAMDC	intron_11_77532287_77542938	ENSG00000087884.16	1.07386
intron_11_77842628_77872175	0.275313	Nerve_Tibial	0.941177	AAMDC	intron_11_77553674_77583221	ENSG00000087884.16	-1.09091
intron_11_77869817_77872175	0.275313	Nerve_Tibial	0.941177	AAMDC	intron_11_77580863_77583221	ENSG00000087884.16	-1.09091
intron_11_86306482_86337379	0.281451	Nerve_Tibial	0.941177	HIKESHI	intron_11_86017524_86048421	ENSG00000149196.17	1.07706
intron_12_10125173_10125297	0.281765	Nerve_Tibial	0.941177	CLEC7A	intron_12_10277772_10277896	ENSG00000172243.18	1.07636
intron_12_105217725_105229125	0.279919	Nerve_Tibial	0.941177	APPL2	intron_12_105611503_105622903	ENSG00000136044.12	1.0805
intron_12_109565176_109568770	0.277333	Nerve_Tibial	0.941177	MMAB	intron_12_110002981_110006575	ENSG00000139428.12	-1.08633
intron_12_112043868_112047665	0.275258	Nerve_Tibial	0.941177	NAA25	intron_12_112481672_112485469	ENSG00000111300.10	-1.09103
intron_12_112908824_112911098	0.289076	Nerve_Tibial	0.941177	OAS1	intron_12_113346629_113348903	ENSG00000089127.15	-1.06015
intron_12_113288234_113288495	0.27923	Nerve_Tibial	0.941177	TPCN1	intron_12_113726039_113726300	ENSG00000186815.13	-1.08205
intron_12_113288234_113288758	0.27923	Nerve_Tibial	0.941177	TPCN1	intron_12_113726039_113726563	ENSG00000186815.13	1.08205
intron_12_113288526_113288758	0.27923	Nerve_Tibial	0.941177	TPCN1	intron_12_113726331_113726563	ENSG00000186815.13	-1.08205
intron_12_116988869_117010323	0.277154	Nerve_Tibial	0.941177	FBXW8	intron_12_117426674_117448128	ENSG00000174989.13	1.08673
intron_12_117010450_117024147	0.28169	Nerve_Tibial	0.941177	FBXW8	intron_12_117448255_117461952	ENSG00000174989.13	-1.07653
intron_12_118052478_118061036	0.284977	Nerve_Tibial	0.941177	WSB2	intron_12_118490283_118498841	ENSG00000176871.9	1.06921
intron_12_120168300_120170169	0.274573	Nerve_Tibial	0.941177	GCN1	intron_12_120606104_120607973	ENSG00000089154.11	-1.09259
intron_12_120446829_120454933	0.280131	Nerve_Tibial	0.941177	GATC	intron_12_120884632_120892736	ENSG00000257218.6	1.08002
intron_12_120446829_120457076	0.280245	Nerve_Tibial	0.941177	ENSG00000111780	intron_12_120884632_120894879	ENSG00000111780.8	-1.07977
intron_12_120446829_120457076	0.280245	Nerve_Tibial	0.941177	GATC	intron_12_120884632_120894879	ENSG00000257218.6	-1.07977
intron_12_120455030_120457076	0.290887	Nerve_Tibial	0.941177	GATC	intron_12_120892833_120894879	ENSG00000257218.6	1.05618
intron_12_122521428_122526848	0.278439	Nerve_Tibial	0.941177	RSRC2	intron_12_123005975_123011395	ENSG00000111011.18	1.08383
intron_12_122597938_122601536	0.286304	Nerve_Tibial	0.941177	KNTC1	intron_12_123082485_123086083	ENSG00000184445.12	-1.06627
intron_12_123156908_123160781	0.273662	Nerve_Tibial	0.941177	MPHOSPH9	intron_12_123641455_123645328	ENSG00000051825.15	1.09467
intron_12_123202319_123202691	0.289035	Nerve_Tibial	0.941177	MPHOSPH9	intron_12_123686866_123687238	ENSG00000051825.15	-1.06024
intron_12_123203084_123210056	0.289035	Nerve_Tibial	0.941177	MPHOSPH9	intron_12_123687631_123694603	ENSG00000051825.15	-1.06024
intron_12_123484272_123485633	0.290197	Nerve_Tibial	0.941177	RILPL1	intron_12_123968819_123970180	ENSG00000188026.13	1.05769
intron_12_123485223_123485633	0.290197	Nerve_Tibial	0.941177	RILPL1	intron_12_123969770_123970180	ENSG00000188026.13	-1.05769
intron_12_123924288_123942744	0.283339	Nerve_Tibial	0.941177	CCDC92	intron_12_124408835_124427291	ENSG00000119242.9	-1.07285
intron_12_26195531_26224293	0.273822	Nerve_Tibial	0.941177	SSPN	intron_12_26348464_26377226	ENSG00000123096.12	1.0943
intron_12_27664446_27667166	0.28279	Nerve_Tibial	0.941177	PPFIBP1	intron_12_27817379_27820099	ENSG00000110841.14	1.07407
intron_12_42210454_42210548	0.289307	Nerve_Tibial	0.941177	YAF2	intron_12_42604256_42604350	ENSG00000015153.15	1.05964
intron_12_42210619_42237599	0.289307	Nerve_Tibial	0.941177	YAF2	intron_12_42604421_42631401	ENSG00000015153.15	-1.05964
intron_12_43771104_43771220	0.276689	Nerve_Tibial	0.941177	IRAK4	intron_12_44164907_44165023	ENSG00000198001.16	1.08779
intron_12_4610284_4612543	0.27931	Nerve_Tibial	0.941177	DYRK4	intron_12_4719450_4721709	ENSG00000010219.14	1.08187
intron_12_47772320_47779028	0.282571	Nerve_Tibial	0.941177	SLC48A1	intron_12_48166103_48172811	ENSG00000211584.14	1.07456
intron_12_47963633_47964209	0.274328	Nerve_Tibial	0.941177	TMEM106C	intron_12_48357416_48357992	ENSG00000134291.12	-1.09315
intron_12_50118552_50120036	0.284039	Nerve_Tibial	0.941177	COX14	intron_12_50512335_50513819	ENSG00000178449.9	1.07129
intron_12_52235366_52237509	0.285085	Nerve_Tibial	0.941177	KRT7	intron_12_52629150_52631293	ENSG00000135480.17	-1.06897
intron_12_53045186_53045600	0.275216	Nerve_Tibial	0.941177	TNS2-AS1	intron_12_53438970_53439384	ENSG00000257337.9	-1.09113
intron_12_56002720_56003618	0.289069	Nerve_Tibial	0.941177	SUOX	intron_12_56396504_56397402	ENSG00000139531.13	1.06017
intron_12_56267252_56267794	0.273834	Nerve_Tibial	0.941177	COQ10A	intron_12_56661036_56661578	ENSG00000135469.14	1.09428
intron_12_56267433_56267794	0.273834	Nerve_Tibial	0.941177	COQ10A	intron_12_56661217_56661578	ENSG00000135469.14	-1.09428
intron_12_56282991_56283792	0.279783	Nerve_Tibial	0.941177	CS	intron_12_56676775_56677576	ENSG00000062485.19	-1.08081
intron_12_56282991_56285916	0.279783	Nerve_Tibial	0.941177	CS	intron_12_56676775_56679700	ENSG00000062485.19	1.08081
intron_12_56283857_56285916	0.279783	Nerve_Tibial	0.941177	CS	intron_12_56677641_56679700	ENSG00000062485.19	1.08081
intron_12_56300187_56314529	0.285818	Nerve_Tibial	0.941177	CNPY2-AS1	intron_12_56693971_56708313	ENSG00000257303.4	-1.06734
intron_12_56324185_56324294	0.287341	Nerve_Tibial	0.941177	PAN2	intron_12_56717969_56718078	ENSG00000135473.16	1.06397
intron_12_56349261_56349345	0.290402	Nerve_Tibial	0.941177	STAT2	intron_12_56743045_56743129	ENSG00000170581.15	-1.05724
intron_12_56349261_56349426	0.290402	Nerve_Tibial	0.941177	STAT2	intron_12_56743045_56743210	ENSG00000170581.15	1.05724
intron_12_56351190_56354466	0.276797	Nerve_Tibial	0.941177	STAT2	intron_12_56744974_56748250	ENSG00000170581.15	-1.08754
intron_12_56356281_56356441	0.275313	Nerve_Tibial	0.941177	STAT2	intron_12_56750065_56750225	ENSG00000170581.15	-1.09091
intron_12_56356285_56356441	0.275313	Nerve_Tibial	0.941177	STAT2	intron_12_56750069_56750225	ENSG00000170581.15	1.09091
intron_12_56617532_56630125	0.275121	Nerve_Tibial	0.941177	BAZ2A	intron_12_57011316_57023909	ENSG00000076108.12	1.09135
intron_12_57591463_57594025	0.276927	Nerve_Tibial	0.941177	PIP4K2C	intron_12_57985246_57987808	ENSG00000166908.18	-1.08725
intron_12_57611991_57612930	0.289115	Nerve_Tibial	0.941177	ARHGEF25	intron_12_58005774_58006713	ENSG00000240771.8	1.06006
intron_12_57769404_57769565	0.275591	Nerve_Tibial	0.941177	METTL1	intron_12_58163187_58163348	ENSG00000037897.17	-1.09028
intron_12_57773128_57780255	0.284869	Nerve_Tibial	0.941177	EEF1AKMT3	intron_12_58166911_58174038	ENSG00000123427.17	1.06944
intron_12_57773128_57783110	0.284869	Nerve_Tibial	0.941177	ENSG00000257921	intron_12_58166911_58176893	ENSG00000257921.6	-1.06944
intron_12_57782858_57783110	0.281753	Nerve_Tibial	0.941177	TSFM	intron_12_58176641_58176893	ENSG00000123297.20	-1.07639
intron_12_57783283_57786163	0.281753	Nerve_Tibial	0.941177	ENSG00000257921	intron_12_58177066_58179946	ENSG00000257921.6	-1.07639
intron_12_57783283_57786163	0.281753	Nerve_Tibial	0.941177	TSFM	intron_12_58177066_58179946	ENSG00000123297.20	-1.07639
intron_12_66138166_66138724	0.279586	Nerve_Tibial	0.941177	TMBIM4	intron_12_66531946_66532504	ENSG00000155957.19	1.08125
intron_12_6831352_6831825	0.275662	Nerve_Tibial	0.941177	P3H3	intron_12_6940516_6940989	ENSG00000110811.20	1.09012
intron_12_70400336_70430485	0.283785	Nerve_Tibial	0.941177	KCNMB4	intron_12_70794116_70824265	ENSG00000135643.5	1.07186
intron_12_7093870_7099686	0.285063	Nerve_Tibial	0.941177	C1RL	intron_12_7246466_7252282	ENSG00000139178.12	-1.06901
intron_12_89349561_89350588	0.288412	Nerve_Tibial	0.941177	DUSP6	intron_12_89743338_89744365	ENSG00000139318.8	1.06161
intron_12_89351025_89351640	0.285371	Nerve_Tibial	0.941177	DUSP6	intron_12_89744802_89745417	ENSG00000139318.8	-1.06833
intron_12_9648933_9653683	0.283481	Nerve_Tibial	0.941177	ENSG00000291107	intron_12_9801529_9806279	ENSG00000291107.1	1.07253
intron_13_45530780_45534702	0.289361	Nerve_Tibial	0.941177	COG3	intron_13_46104915_46108837	ENSG00000136152.15	-1.05952
intron_13_49997131_49997667	0.280939	Nerve_Tibial	0.941177	TRIM13	intron_13_50571267_50571803	ENSG00000204977.10	-1.07821
intron_13_49997216_49997667	0.280939	Nerve_Tibial	0.941177	TRIM13	intron_13_50571352_50571803	ENSG00000204977.10	1.07821
intron_13_53043264_53049969	0.281027	Nerve_Tibial	0.941177	OLFM4	intron_13_53617399_53624104	ENSG00000102837.7	-1.07801
intron_14_102339223_102341323	0.289897	Nerve_Tibial	0.941177	ZNF839	intron_14_102805560_102807660	ENSG00000022976.16	1.05835
intron_14_102339223_102342103	0.282715	Nerve_Tibial	0.941177	ZNF839	intron_14_102805560_102808440	ENSG00000022976.16	-1.07424
intron_14_20313801_20316227	0.285342	Nerve_Tibial	0.941177	CCNB1IP1	intron_14_20781960_20784386	ENSG00000100814.18	-1.0684
intron_14_20345087_20345394	0.277689	Nerve_Tibial	0.941177	PARP2	intron_14_20813246_20813553	ENSG00000129484.14	1.08553
intron_14_20345126_20345394	0.277689	Nerve_Tibial	0.941177	PARP2	intron_14_20813285_20813553	ENSG00000129484.14	-1.08553
intron_14_20345464_20346863	0.27788	Nerve_Tibial	0.941177	PARP2	intron_14_20813623_20815022	ENSG00000129484.14	1.08509
intron_14_23016635_23033368	0.276927	Nerve_Tibial	0.941177	PSMB5	intron_14_23485844_23502577	ENSG00000100804.19	-1.08725
intron_14_24147890_24147976	0.288235	Nerve_Tibial	0.941177	ENSG00000259529	intron_14_24617099_24617185	ENSG00000259529.2	-1.062
intron_14_24147890_24147976	0.288235	Nerve_Tibial	0.941177	RNF31	intron_14_24617099_24617185	ENSG00000092098.18	-1.062
intron_14_24292330_24296509	0.278669	Nerve_Tibial	0.941177	DHRS1	intron_14_24761536_24765715	ENSG00000157379.14	-1.08331
intron_14_24338295_24338422	0.283274	Nerve_Tibial	0.941177	RIPK3	intron_14_24807501_24807628	ENSG00000129465.16	-1.07299
intron_14_24338567_24339015	0.283274	Nerve_Tibial	0.941177	RIPK3	intron_14_24807773_24808221	ENSG00000129465.16	1.07299
intron_14_35402534_35402771	0.282072	Nerve_Tibial	0.941177	NFKBIA	intron_14_35871740_35871977	ENSG00000100906.12	-1.07568
intron_14_35402663_35402771	0.282072	Nerve_Tibial	0.941177	NFKBIA	intron_14_35871869_35871977	ENSG00000100906.12	1.07568
intron_14_58231153_58232066	0.285746	Nerve_Tibial	0.941177	ACTR10	intron_14_58697871_58698784	ENSG00000131966.14	1.0675
intron_14_58274010_58291635	0.289876	Nerve_Tibial	0.941177	PSMA3-AS1	intron_14_58740728_58758353	ENSG00000257621.9	-1.05839
intron_14_58274135_58291635	0.289876	Nerve_Tibial	0.941177	PSMA3-AS1	intron_14_58740853_58758353	ENSG00000257621.9	-1.05839
intron_14_70373131_70375676	0.289823	Nerve_Tibial	0.941177	SYNJ2BP-COX16	intron_14_70839848_70842393	ENSG00000258644.6	1.05851
intron_14_70373131_70375676	0.289823	Nerve_Tibial	0.941177	SYNJ2BP	intron_14_70839848_70842393	ENSG00000213463.5	1.05851
intron_14_74040645_74046060	0.280425	Nerve_Tibial	0.941177	BBOF1	intron_14_74507348_74512763	ENSG00000119636.16	1.07937
intron_14_74084993_74091232	0.275736	Nerve_Tibial	0.941177	LIN52	intron_14_74551696_74557935	ENSG00000205659.12	-1.08995
intron_14_75661387_75663055	0.288009	Nerve_Tibial	0.941177	TTLL5	intron_14_76127730_76129398	ENSG00000119685.20	-1.0625
intron_14_75661637_75663055	0.288009	Nerve_Tibial	0.941177	TTLL5	intron_14_76127980_76129398	ENSG00000119685.20	1.0625
intron_14_91279306_91281457	0.286122	Nerve_Tibial	0.941177	CCDC88C	intron_14_91745650_91747801	ENSG00000015133.20	-1.06667
intron_14_94101975_94102477	0.275039	Nerve_Tibial	0.941177	IFI27L1	intron_14_94568321_94568823	ENSG00000165948.11	1.09153
intron_14_94102059_94102477	0.275039	Nerve_Tibial	0.941177	IFI27L1	intron_14_94568405_94568823	ENSG00000165948.11	-1.09153
intron_15_100570117_100571894	0.285547	Nerve_Tibial	0.941177	LINS1	intron_15_101110322_101112099	ENSG00000140471.17	1.06794
intron_15_42390096_42392639	0.275147	Nerve_Tibial	0.941177	CAPN3	intron_15_42682294_42684837	ENSG00000092529.25	1.09129
intron_15_42390096_42392639	0.275147	Nerve_Tibial	0.941177	ENSG00000258461	intron_15_42682294_42684837	ENSG00000258461.5	1.09129
intron_15_45153217_45167486	0.27456	Nerve_Tibial	0.941177	ENSG00000259539	intron_15_45445415_45459684	ENSG00000259539.1	1.09262
intron_15_49134108_49134340	0.275313	Nerve_Tibial	0.941177	COPS2	intron_15_49426305_49426537	ENSG00000166200.15	1.09091
intron_15_52416301_52425830	0.288721	Nerve_Tibial	0.941177	MYO5A	intron_15_52708498_52718027	ENSG00000197535.16	1.06093
intron_15_57706955_57708714	0.283292	Nerve_Tibial	0.941177	POLR2M	intron_15_57999153_58000912	ENSG00000255529.9	-1.07295
intron_15_57707141_57708714	0.283292	Nerve_Tibial	0.941177	POLR2M	intron_15_57999339_58000912	ENSG00000255529.9	1.07295
intron_15_65605236_65607159	0.285182	Nerve_Tibial	0.941177	INTS14	intron_15_65897574_65899497	ENSG00000138614.16	1.06875
intron_15_65605236_65607302	0.285182	Nerve_Tibial	0.941177	INTS14	intron_15_65897574_65899640	ENSG00000138614.16	-1.06875
intron_15_65898934_65906085	0.276855	Nerve_Tibial	0.941177	MEGF11	intron_15_66191272_66198423	ENSG00000157890.19	1.08741
intron_15_67184864_67187365	0.27585	Nerve_Tibial	0.941177	SMAD3	intron_15_67477202_67479703	ENSG00000166949.17	-1.08969
intron_15_70066218_70074533	0.275147	Nerve_Tibial	0.941177	TLE3	intron_15_70358557_70366872	ENSG00000140332.18	1.09129
intron_15_72727994_72729616	0.280237	Nerve_Tibial	0.941177	BBS4	intron_15_73020335_73021957	ENSG00000140463.14	1.07979
intron_15_85769820_85794766	0.28968	Nerve_Tibial	0.941177	KLHL25	intron_15_86313051_86337997	ENSG00000183655.13	1.05882
intron_15_92946216_92948952	0.280012	Nerve_Tibial	0.941177	CHD2	intron_15_93489446_93492182	ENSG00000173575.24	-1.08029
intron_15_92946340_92948952	0.280012	Nerve_Tibial	0.941177	CHD2	intron_15_93489570_93492182	ENSG00000173575.24	-1.08029
intron_15_99139266_99156148	0.275747	Nerve_Tibial	0.941177	TTC23	intron_15_99679471_99696353	ENSG00000103852.13	-1.08992
intron_16_11736233_11742477	0.284184	Nerve_Tibial	0.941177	TXNDC11	intron_16_11830089_11836333	ENSG00000153066.13	-1.07097
intron_16_1219130_1219981	0.28611	Nerve_Tibial	0.941177	CACNA1H	intron_16_1269130_1269981	ENSG00000196557.13	-1.06669
intron_16_1554040_1557935	0.285957	Nerve_Tibial	0.941177	IFT140	intron_16_1604041_1607936	ENSG00000187535.14	1.06703
intron_16_19224838_19266880	0.283567	Nerve_Tibial	0.941177	SYT17	intron_16_19236160_19278202	ENSG00000103528.17	1.07234
intron_16_20900889_20915556	0.280063	Nerve_Tibial	0.941177	LYRM1	intron_16_20912211_20926878	ENSG00000102897.10	1.08018
intron_16_27215989_27218961	0.28933	Nerve_Tibial	0.941177	KDM8	intron_16_27227310_27230282	ENSG00000155666.12	-1.05959
intron_16_28835399_28835549	0.280527	Nerve_Tibial	0.941177	ATXN2L	intron_16_28846720_28846870	ENSG00000168488.19	1.07914
intron_16_28867033_28867331	0.28699	Nerve_Tibial	0.941177	SH2B1	intron_16_28878354_28878652	ENSG00000178188.16	1.06475
intron_16_28872758_28873170	0.28699	Nerve_Tibial	0.941177	SH2B1	intron_16_28884079_28884491	ENSG00000178188.16	-1.06475
intron_16_666350_666455	0.274084	Nerve_Tibial	0.941177	WDR90	intron_16_716350_716455	ENSG00000161996.19	-1.09371
intron_16_666792_666905	0.280012	Nerve_Tibial	0.941177	WDR90	intron_16_716792_716905	ENSG00000161996.19	1.08029
intron_16_668154_668353	0.285463	Nerve_Tibial	0.941177	RHOT2	intron_16_718154_718353	ENSG00000140983.15	1.06813
intron_16_668236_668358	0.285463	Nerve_Tibial	0.941177	RHOT2	intron_16_718236_718358	ENSG00000140983.15	1.06813
intron_16_70678409_70679315	0.276387	Nerve_Tibial	0.941177	MTSS2	intron_16_70712312_70713218	ENSG00000132613.16	-1.08847
intron_16_71479005_71482082	0.280012	Nerve_Tibial	0.941177	ENSG00000261611	intron_16_71512908_71515985	ENSG00000261611.6	-1.08029
intron_16_71479005_71482082	0.280012	Nerve_Tibial	0.941177	ZNF19	intron_16_71512908_71515985	ENSG00000157429.16	-1.08029
intron_16_71479100_71482082	0.280012	Nerve_Tibial	0.941177	ZNF19	intron_16_71513003_71515985	ENSG00000157429.16	1.08029
intron_16_71765584_71767877	0.279716	Nerve_Tibial	0.941177	AP1G1	intron_16_71799487_71801780	ENSG00000166747.13	-1.08096
intron_16_74918008_74921947	0.277816	Nerve_Tibial	0.941177	WDR59	intron_16_74951906_74955845	ENSG00000103091.15	-1.08524
intron_16_77725584_77735828	0.289021	Nerve_Tibial	0.941177	NUDT7	intron_16_77759481_77769725	ENSG00000140876.11	1.06027
intron_16_77735986_77741582	0.287467	Nerve_Tibial	0.941177	NUDT7	intron_16_77769883_77775479	ENSG00000140876.11	1.06369
intron_16_80980879_80981806	0.28968	Nerve_Tibial	0.941177	CMC2	intron_16_81014484_81015411	ENSG00000103121.9	1.05882
intron_16_85672309_85672405	0.286974	Nerve_Tibial	0.941177	GSE1	intron_16_85705915_85706011	ENSG00000131149.19	1.06478
intron_16_8859335_8860105	0.283459	Nerve_Tibial	0.941177	CARHSP1	intron_16_8953192_8953962	ENSG00000153048.11	-1.07258
intron_16_89719102_89720763	0.280926	Nerve_Tibial	0.941177	VPS9D1	intron_16_89785510_89787171	ENSG00000075399.14	1.07824
intron_16_89948814_89954243	0.285093	Nerve_Tibial	0.941177	DEF8	intron_16_90015222_90020651	ENSG00000140995.17	-1.06895
intron_16_89957660_89959014	0.285408	Nerve_Tibial	0.941177	DEF8	intron_16_90024068_90025422	ENSG00000140995.17	-1.06825
intron_17_1013164_1031598	0.280779	Nerve_Tibial	0.941177	ABR	intron_17_916404_934838	ENSG00000159842.16	1.07857
intron_17_1472228_1474610	0.281153	Nerve_Tibial	0.941177	MYO1C	intron_17_1375522_1377904	ENSG00000197879.17	1.07773
intron_17_15304152_15308664	0.276491	Nerve_Tibial	0.941177	TEKT3	intron_17_15207469_15211981	ENSG00000125409.13	1.08824
intron_17_1679799_1680726	0.28362	Nerve_Tibial	0.941177	PRPF8	intron_17_1583093_1584020	ENSG00000174231.18	1.07222
intron_17_17850952_17861476	0.290446	Nerve_Tibial	0.941177	TOM1L2	intron_17_17754266_17764790	ENSG00000175662.18	1.05714
intron_17_18285520_18290557	0.276028	Nerve_Tibial	0.941177	TOP3A	intron_17_18188834_18193871	ENSG00000177302.15	-1.08929
intron_17_2363134_2363465	0.276491	Nerve_Tibial	0.941177	SGSM2	intron_17_2266428_2266759	ENSG00000141258.13	1.08824
intron_17_247285_281768	0.274752	Nerve_Tibial	0.941177	RPH3AL	intron_17_97076_131559	ENSG00000181031.16	1.09219
intron_17_28716058_28717213	0.282827	Nerve_Tibial	0.941177	RAB34	intron_17_27043076_27044231	ENSG00000109113.20	1.07399
intron_17_31362364_31374013	0.277333	Nerve_Tibial	0.941177	NF1	intron_17_29689382_29701031	ENSG00000196712.20	1.08633
intron_17_3663885_3664679	0.285538	Nerve_Tibial	0.941177	TAX1BP3	intron_17_3567179_3567973	ENSG00000213977.8	-1.06796
intron_17_3664272_3664679	0.28994	Nerve_Tibial	0.941177	P2RX5-TAX1BP3	intron_17_3567566_3567973	ENSG00000257950.3	1.05825
intron_17_3664272_3664679	0.28994	Nerve_Tibial	0.941177	TAX1BP3	intron_17_3567566_3567973	ENSG00000213977.8	1.05825
intron_17_37406949_37411269	0.286547	Nerve_Tibial	0.941177	TADA2A	intron_17_35767040_35771356	ENSG00000276234.5	-1.06573
intron_17_38299468_38306533	0.27961	Nerve_Tibial	0.941177	MRPL45	intron_17_36455434_36462500	ENSG00000278845.5	1.0812
intron_17_40020353_40020528	0.288009	Nerve_Tibial	0.941177	MED24	intron_17_38176606_38176781	ENSG00000008838.21	-1.0625
intron_17_40131584_40132034	0.288613	Nerve_Tibial	0.941177	MSL1	intron_17_38287837_38288287	ENSG00000188895.12	-1.06117
intron_17_42111497_42111725	0.274215	Nerve_Tibial	0.941177	DHX58	intron_17_40263515_40263743	ENSG00000108771.13	-1.09341
intron_17_42111893_42112113	0.274215	Nerve_Tibial	0.941177	DHX58	intron_17_40263911_40264131	ENSG00000108771.13	1.09341
intron_17_42573623_42574196	0.288359	Nerve_Tibial	0.941177	PSMC3IP	intron_17_40725641_40726214	ENSG00000131470.15	-1.06173
intron_17_46938704_46966534	0.286562	Nerve_Tibial	0.941177	ENSG00000262633	intron_17_45016070_45043900	ENSG00000262633.2	-1.06569
intron_17_46938704_46966534	0.286562	Nerve_Tibial	0.941177	GOSR2	intron_17_45016070_45043900	ENSG00000108433.17	-1.06569
intron_17_47123960_47129393	0.284651	Nerve_Tibial	0.941177	CDC27	intron_17_45201326_45206759	ENSG00000004897.12	1.06993
intron_17_47891581_47895703	0.274464	Nerve_Tibial	0.941177	SP2-DT	intron_17_45968947_45973069	ENSG00000264920.4	1.09284
intron_17_47945989_47946323	0.273705	Nerve_Tibial	0.941177	PNPO	intron_17_46023355_46023689	ENSG00000108439.11	1.09457
intron_17_49668078_49677933	0.290886	Nerve_Tibial	0.941177	SPOP	intron_17_47745440_47755295	ENSG00000121067.19	1.05618
intron_17_58703329_58709859	0.286405	Nerve_Tibial	0.941177	RAD51C	intron_17_56780690_56787220	ENSG00000108384.16	-1.06604
intron_17_59081219_59084002	0.286858	Nerve_Tibial	0.941177	TRIM37	intron_17_57158580_57161363	ENSG00000108395.14	-1.06504
intron_17_63437560_63446245	0.274948	Nerve_Tibial	0.941177	CYB561	intron_17_61514921_61523606	ENSG00000008283.16	1.09174
intron_17_63496516_63496798	0.283842	Nerve_Tibial	0.941177	ACE	intron_17_61573877_61574159	ENSG00000159640.17	1.07173
intron_17_63496516_63496798	0.283842	Nerve_Tibial	0.941177	ENSG00000264813	intron_17_61573877_61574159	ENSG00000264813.6	1.07173
intron_17_69964552_69981271	0.282677	Nerve_Tibial	0.941177	LINC01497	intron_17_67960693_67977412	ENSG00000237560.9	1.07432
intron_17_72428298_72592203	0.277733	Nerve_Tibial	0.941177	LINC00511	intron_17_70424439_70588342	ENSG00000227036.10	-1.08543
intron_17_74341986_74342630	0.290804	Nerve_Tibial	0.941177	KIF19	intron_17_72338125_72338769	ENSG00000196169.15	-1.05636
intron_17_74846253_74846760	0.289504	Nerve_Tibial	0.941177	GRIN2C	intron_17_72842392_72842899	ENSG00000161509.14	-1.05921
intron_17_75596899_75601438	0.290232	Nerve_Tibial	0.941177	MYO15B	intron_17_73592980_73597519	ENSG00000266714.11	1.05761
intron_17_7582531_7583918	0.276577	Nerve_Tibial	0.941177	ENSG00000233223	intron_17_7485849_7487236	ENSG00000233223.5	1.08804
intron_17_76384806_76385451	0.285662	Nerve_Tibial	0.941177	SPHK1	intron_17_74380887_74381532	ENSG00000176170.14	1.06769
intron_17_76385169_76385451	0.285662	Nerve_Tibial	0.941177	SPHK1	intron_17_74381250_74381532	ENSG00000176170.14	-1.06769
intron_17_76561398_76563119	0.277333	Nerve_Tibial	0.941177	SNHG16	intron_17_74557480_74559201	ENSG00000163597.17	-1.08633
intron_17_76561402_76563119	0.277333	Nerve_Tibial	0.941177	SNHG16	intron_17_74557484_74559201	ENSG00000163597.17	1.08633
intron_17_81035308_81053668	0.275503	Nerve_Tibial	0.941177	BAIAP2	intron_17_79009108_79027468	ENSG00000175866.16	1.09048
intron_17_81445681_81447036	0.283253	Nerve_Tibial	0.941177	BAHCC1	intron_17_79412707_79414062	ENSG00000266074.11	1.07304
intron_17_81717861_81719831	0.283166	Nerve_Tibial	0.941177	ENSG00000262660	intron_17_79684891_79686861	ENSG00000262660.1	-1.07323
intron_17_81717861_81719831	0.283166	Nerve_Tibial	0.941177	SLC25A10	intron_17_79684891_79686861	ENSG00000183048.12	-1.07323
intron_18_5395147_5395609	0.28511	Nerve_Tibial	0.941177	EPB41L3	intron_18_5395146_5395608	ENSG00000082397.18	1.06891
intron_18_66511685_66529845	0.281989	Nerve_Tibial	0.941177	CDH19	intron_18_64178922_64197082	ENSG00000071991.9	-1.07586
intron_18_80079808_80095288	0.289558	Nerve_Tibial	0.941177	RBFADN	intron_18_77837710_77853168	ENSG00000261126.7	1.05909
intron_18_80082492_80095288	0.285438	Nerve_Tibial	0.941177	ENSG00000267127	intron_18_77840399_77853168	ENSG00000267127.7	-1.06818
intron_19_1036562_1037625	0.277922	Nerve_Tibial	0.941177	CNN2	intron_19_1036561_1037624	ENSG00000064666.15	1.085
intron_19_11680972_11682546	0.277801	Nerve_Tibial	0.941177	ENSG00000197332	intron_19_11791787_11793361	ENSG00000197332.9	-1.08527
intron_19_11680972_11682546	0.277801	Nerve_Tibial	0.941177	ENSG00000290463	intron_19_11791787_11793361	ENSG00000290463.1	-1.08527
intron_19_13938006_13953119	0.283646	Nerve_Tibial	0.941177	PODNL1	intron_19_14048819_14063931	ENSG00000132000.14	-1.07216
intron_19_14491743_14492857	0.287478	Nerve_Tibial	0.941177	GIPC1	intron_19_14602555_14603669	ENSG00000123159.16	1.06367
intron_19_18121773_18121853	0.285136	Nerve_Tibial	0.941177	MAST3	intron_19_18232583_18232663	ENSG00000099308.13	-1.06885
intron_19_18121922_18122107	0.288102	Nerve_Tibial	0.941177	MAST3	intron_19_18232732_18232917	ENSG00000099308.13	-1.0623
intron_19_18122127_18122673	0.288102	Nerve_Tibial	0.941177	MAST3	intron_19_18232937_18233483	ENSG00000099308.13	-1.0623
intron_19_18122751_18123217	0.288102	Nerve_Tibial	0.941177	MAST3	intron_19_18233561_18234027	ENSG00000099308.13	1.0623
intron_19_18743026_18744108	0.282229	Nerve_Tibial	0.941177	CRTC1	intron_19_18853836_18854918	ENSG00000105662.16	1.07533
intron_19_19436219_19465340	0.28968	Nerve_Tibial	0.941177	GATAD2A	intron_19_19547028_19576149	ENSG00000167491.18	1.05882
intron_19_35011554_35013541	0.276403	Nerve_Tibial	0.941177	GRAMD1A	intron_19_35502458_35504445	ENSG00000089351.15	1.08844
intron_19_3534513_3534795	0.282206	Nerve_Tibial	0.941177	FZR1	intron_19_3534511_3534793	ENSG00000105325.15	1.07538
intron_19_3534522_3534795	0.282206	Nerve_Tibial	0.941177	FZR1	intron_19_3534520_3534793	ENSG00000105325.15	-1.07538
intron_19_40403862_40407906	0.283245	Nerve_Tibial	0.941177	PRX	intron_19_40909769_40913813	ENSG00000105227.16	1.07306
intron_19_40407714_40407906	0.283245	Nerve_Tibial	0.941177	PRX	intron_19_40913621_40913813	ENSG00000105227.16	-1.07306
intron_19_40407719_40407906	0.283245	Nerve_Tibial	0.941177	PRX	intron_19_40913626_40913813	ENSG00000105227.16	-1.07306
intron_19_40777079_40780019	0.28748	Nerve_Tibial	0.941177	MIA-RAB4B	intron_19_41282984_41285924	ENSG00000268975.2	-1.06367
intron_19_41222056_41230967	0.277958	Nerve_Tibial	0.941177	AXL	intron_19_41727961_41736872	ENSG00000167601.12	1.08492
intron_19_41226912_41230967	0.277958	Nerve_Tibial	0.941177	AXL	intron_19_41732817_41736872	ENSG00000167601.12	-1.08492
intron_19_4534095_4535165	0.274551	Nerve_Tibial	0.941177	PLIN5	intron_19_4534107_4535177	ENSG00000214456.8	-1.09264
intron_19_46747305_46748027	0.277785	Nerve_Tibial	0.941177	FKRP	intron_19_47250562_47251284	ENSG00000181027.11	-1.08531
intron_19_48234543_48240962	0.285074	Nerve_Tibial	0.941177	CARD8	intron_19_48737800_48744219	ENSG00000105483.18	1.06899
intron_19_49168097_49168260	0.281876	Nerve_Tibial	0.941177	TRPM4	intron_19_49671354_49671517	ENSG00000130529.16	1.07612
intron_19_49528058_49528467	0.273982	Nerve_Tibial	0.941177	RCN3	intron_19_50031315_50031724	ENSG00000142552.8	1.09394
intron_19_49528381_49528467	0.273982	Nerve_Tibial	0.941177	RCN3	intron_19_50031638_50031724	ENSG00000142552.8	-1.09394
intron_19_51594646_51601211	0.287022	Nerve_Tibial	0.941177	ENSG00000269388	intron_19_52097899_52104464	ENSG00000269388.1	-1.06468
intron_19_52017359_52018008	0.276816	Nerve_Tibial	0.941177	ZNF614	intron_19_52520612_52521261	ENSG00000142556.19	1.0875
intron_19_53432028_53445001	0.27525	Nerve_Tibial	0.941177	ZNF761	intron_19_53935281_53948254	ENSG00000160336.17	1.09105
intron_19_57191946_57193875	0.290446	Nerve_Tibial	0.941177	ZNF264	intron_19_57703314_57705243	ENSG00000083844.10	1.05714
intron_19_6222684_6226977	0.288261	Nerve_Tibial	0.941177	MLLT1	intron_19_6222695_6226988	ENSG00000130382.9	1.06194
intron_19_6731282_6731473	0.29003	Nerve_Tibial	0.941177	GPR108	intron_19_6731293_6731484	ENSG00000125734.16	-1.05806
intron_1_109402090_109409928	0.28601	Nerve_Tibial	0.941177	PSMA5	intron_1_109944712_109952550	ENSG00000143106.13	1.06691
intron_1_11744568_11745803	0.274946	Nerve_Tibial	0.941177	AGTRAP	intron_1_11804625_11805860	ENSG00000177674.16	-1.09174
intron_1_150661928_150663632	0.279916	Nerve_Tibial	0.941177	GOLPH3L	intron_1_150634404_150636108	ENSG00000143457.11	-1.08051
intron_1_153741368_153746957	0.279895	Nerve_Tibial	0.941177	INTS3	intron_1_153713844_153719433	ENSG00000143624.14	1.08056
intron_1_156055425_156058315	0.281544	Nerve_Tibial	0.941177	LAMTOR2	intron_1_156025216_156028106	ENSG00000116586.12	1.07686
intron_1_156245987_156246123	0.283078	Nerve_Tibial	0.941177	PAQR6	intron_1_156215778_156215914	ENSG00000160781.17	1.07343
intron_1_159838027_159840711	0.284768	Nerve_Tibial	0.941177	ENSG00000256029	intron_1_159807817_159810501	ENSG00000256029.6	1.06967
intron_1_159838027_159840711	0.284768	Nerve_Tibial	0.941177	SNHG28	intron_1_159807817_159810501	ENSG00000188004.11	1.06967
intron_1_159841235_159842227	0.286823	Nerve_Tibial	0.941177	SNHG28	intron_1_159811025_159812017	ENSG00000188004.11	-1.06512
intron_1_161213182_161213380	0.285357	Nerve_Tibial	0.941177	NDUFS2	intron_1_161182972_161183170	ENSG00000158864.13	1.06836
intron_1_162772247_162773469	0.282827	Nerve_Tibial	0.941177	DDR2	intron_1_162742037_162743259	ENSG00000162733.19	1.07399
intron_1_16484464_16485569	0.285714	Nerve_Tibial	0.941177	CROCCP3	intron_1_16810959_16812064	ENSG00000290842.1	1.06757
intron_1_167542301_167546101	0.280142	Nerve_Tibial	0.941177	CREG1	intron_1_167511538_167515338	ENSG00000143162.9	1.08
intron_1_167685510_167690049	0.281388	Nerve_Tibial	0.941177	RCSD1	intron_1_167654747_167659286	ENSG00000198771.11	-1.07721
intron_1_169597176_169603026	0.277135	Nerve_Tibial	0.941177	SELP	intron_1_169566414_169572264	ENSG00000174175.17	1.08678
intron_1_16970767_16971465	0.278151	Nerve_Tibial	0.941177	CROCC	intron_1_17297262_17297960	ENSG00000058453.17	-1.08448
intron_1_172591071_172600064	0.290745	Nerve_Tibial	0.941177	SUCO	intron_1_172560211_172569204	ENSG00000094975.14	-1.05649
intron_1_178470723_178473075	0.286616	Nerve_Tibial	0.941177	RASAL2	intron_1_178439858_178442210	ENSG00000075391.18	-1.06557
intron_1_181052510_181053573	0.290803	Nerve_Tibial	0.941177	MR1	intron_1_181021646_181022709	ENSG00000153029.16	-1.05636
intron_1_193023036_193023844	0.284591	Nerve_Tibial	0.941177	UCHL5	intron_1_192992166_192992974	ENSG00000116750.14	1.07006
intron_1_193023946_193028085	0.284389	Nerve_Tibial	0.941177	UCHL5	intron_1_192993076_192997215	ENSG00000116750.14	-1.07051
intron_1_193029657_193049746	0.276327	Nerve_Tibial	0.941177	UCHL5	intron_1_192998787_193018876	ENSG00000116750.14	1.08861
intron_1_19683444_19694434	0.288675	Nerve_Tibial	0.941177	TMCO4	intron_1_20009937_20020927	ENSG00000162542.14	-1.06103
intron_1_198221110_198232553	0.280378	Nerve_Tibial	0.941177	NEK7	intron_1_198190240_198201683	ENSG00000151414.15	-1.07947
intron_1_20503309_20507905	0.276152	Nerve_Tibial	0.941177	MUL1	intron_1_20829802_20834398	ENSG00000090432.7	-1.08901
intron_1_205771653_205772496	0.277704	Nerve_Tibial	0.941177	RAB29	intron_1_205740781_205741624	ENSG00000117280.13	1.08549
intron_1_207339417_207359546	0.284389	Nerve_Tibial	0.941177	CD55	intron_1_207512762_207532891	ENSG00000196352.18	-1.07051
intron_1_207339417_207367370	0.284389	Nerve_Tibial	0.941177	CD55	intron_1_207512762_207540715	ENSG00000196352.18	-1.07051
intron_1_207630621_207639397	0.282114	Nerve_Tibial	0.941177	CR1	intron_1_207803966_207812742	ENSG00000203710.12	1.07558
intron_1_209763587_209772948	0.277689	Nerve_Tibial	0.941177	TRAF3IP3	intron_1_209936932_209946293	ENSG00000009790.15	1.08553
intron_1_225501070_225507951	0.279983	Nerve_Tibial	0.941177	ENAH	intron_1_225688772_225695653	ENSG00000154380.19	-1.08036
intron_1_225514900_225517196	0.283977	Nerve_Tibial	0.941177	ENAH	intron_1_225702602_225704898	ENSG00000154380.19	-1.07143
intron_1_234433571_234437275	0.273982	Nerve_Tibial	0.941177	TARBP1	intron_1_234569317_234573021	ENSG00000059588.10	-1.09394
intron_1_244842058_244842195	0.288933	Nerve_Tibial	0.941177	COX20	intron_1_245005360_245005497	ENSG00000203667.10	-1.06047
intron_1_27734183_27744654	0.27612	Nerve_Tibial	0.941177	FAM76A	intron_1_28060694_28071165	ENSG00000009780.16	1.08908
intron_1_32240664_32241407	0.284408	Nerve_Tibial	0.941177	ENSG00000291132	intron_1_32706265_32707008	ENSG00000291132.1	1.07047
intron_1_32684089_32684258	0.280456	Nerve_Tibial	0.941177	SYNC	intron_1_33149690_33149859	ENSG00000162520.15	1.0793
intron_1_36321778_36322367	0.284204	Nerve_Tibial	0.941177	SH3D21	intron_1_36787379_36787968	ENSG00000214193.11	-1.07092
intron_1_38860239_38913540	0.290069	Nerve_Tibial	0.941177	RRAGC-DT	intron_1_39325911_39379212	ENSG00000228436.4	1.05797
intron_1_40074183_40078560	0.280266	Nerve_Tibial	0.941177	PPT1	intron_1_40539855_40544232	ENSG00000131238.18	-1.07972
intron_1_40541710_40544397	0.28968	Nerve_Tibial	0.941177	ZNF684	intron_1_41007382_41010069	ENSG00000117010.17	-1.05882
intron_1_40541710_40546562	0.28968	Nerve_Tibial	0.941177	ZNF684	intron_1_41007382_41012234	ENSG00000117010.17	1.05882
intron_1_40723792_40738836	0.290322	Nerve_Tibial	0.941177	NFYC	intron_1_41189464_41204508	ENSG00000066136.21	1.05742
intron_1_40766703_40769356	0.280178	Nerve_Tibial	0.941177	NFYC	intron_1_41232375_41235028	ENSG00000066136.21	-1.07992
intron_1_40766974_40769356	0.290322	Nerve_Tibial	0.941177	NFYC	intron_1_41232646_41235028	ENSG00000066136.21	-1.05742
intron_1_42311110_42335059	0.279267	Nerve_Tibial	0.941177	FOXJ3	intron_1_42776781_42800730	ENSG00000198815.9	-1.08197
intron_1_43899727_43900749	0.28415	Nerve_Tibial	0.941177	ST3GAL3	intron_1_44365399_44366421	ENSG00000126091.21	1.07104
intron_1_44812098_44812996	0.278814	Nerve_Tibial	0.941177	BTBD19	intron_1_45277770_45278668	ENSG00000222009.9	-1.08299
intron_1_46580627_46583228	0.286778	Nerve_Tibial	0.941177	MKNK1	intron_1_47046299_47048900	ENSG00000079277.22	1.06522
intron_1_46585974_46586234	0.288185	Nerve_Tibial	0.941177	MKNK1	intron_1_47051646_47051906	ENSG00000079277.22	-1.06211
intron_1_46585974_46594113	0.288185	Nerve_Tibial	0.941177	MKNK1	intron_1_47051646_47059785	ENSG00000079277.22	1.06211
intron_1_46652628_46653817	0.274065	Nerve_Tibial	0.941177	ATPAF1	intron_1_47118300_47119489	ENSG00000123472.13	-1.09375
intron_1_53272642_53275631	0.285317	Nerve_Tibial	0.941177	LRP8	intron_1_53738314_53741303	ENSG00000157193.18	1.06845
intron_1_58527335_58530601	0.288047	Nerve_Tibial	0.941177	OMA1	intron_1_58993007_58996273	ENSG00000162600.12	-1.06242
intron_1_63478833_63490083	0.277605	Nerve_Tibial	0.941177	ITGB3BP	intron_1_63944504_63955754	ENSG00000142856.17	-1.08571
intron_1_64814840_64830839	0.277264	Nerve_Tibial	0.941177	RAVER2	intron_1_65280523_65296522	ENSG00000162437.15	1.08649
intron_1_6825210_6871757	0.274853	Nerve_Tibial	0.941177	CAMTA1	intron_1_6885270_6931817	ENSG00000171735.20	-1.09195
intron_1_6886346_6887654	0.279938	Nerve_Tibial	0.941177	CAMTA1	intron_1_6946406_6947714	ENSG00000171735.20	1.08046
intron_1_74201410_74204391	0.288588	Nerve_Tibial	0.941177	FPGT-TNNI3K	intron_1_74667094_74670075	ENSG00000259030.8	1.06122
intron_1_74201410_74204391	0.288588	Nerve_Tibial	0.941177	FPGT	intron_1_74667094_74670075	ENSG00000254685.8	1.06122
intron_1_75879128_75880050	0.282901	Nerve_Tibial	0.941177	MSH4	intron_1_76344813_76345735	ENSG00000057468.7	-1.07383
intron_1_7788246_7793960	0.278245	Nerve_Tibial	0.941177	PER3	intron_1_7848306_7854020	ENSG00000049246.15	-1.08427
intron_1_8014396_8015308	0.276452	Nerve_Tibial	0.941177	ERRFI1	intron_1_8074456_8075368	ENSG00000116285.13	-1.08832
intron_1_88984066_88988252	0.285586	Nerve_Tibial	0.941177	RBMXL1	intron_1_89449749_89453935	ENSG00000213516.10	1.06785
intron_1_90832196_90851483	0.286213	Nerve_Tibial	0.941177	LINC02609	intron_1_91297753_91317040	ENSG00000233593.12	-1.06647
intron_1_93239896_93246105	0.283237	Nerve_Tibial	0.941177	CCDC18	intron_1_93705453_93711662	ENSG00000122483.18	1.07308
intron_1_93589419_93590249	0.287144	Nerve_Tibial	0.941177	BCAR3	intron_1_94054976_94055806	ENSG00000137936.18	1.06441
intron_1_9720661_9720742	0.290659	Nerve_Tibial	0.941177	PIK3CD	intron_1_9780719_9780800	ENSG00000171608.18	1.05668
intron_1_9720661_9720745	0.290659	Nerve_Tibial	0.941177	PIK3CD	intron_1_9780719_9780803	ENSG00000171608.18	-1.05668
intron_1_97883374_97920884	0.283122	Nerve_Tibial	0.941177	DPYD	intron_1_98348930_98386440	ENSG00000188641.14	-1.07333
intron_20_13788652_13793160	0.285716	Nerve_Tibial	0.941177	NDUFAF5	intron_20_13769298_13773806	ENSG00000101247.18	1.06757
intron_20_13788652_13793180	0.285716	Nerve_Tibial	0.941177	NDUFAF5	intron_20_13769298_13773826	ENSG00000101247.18	-1.06757
intron_20_16312418_16335926	0.278287	Nerve_Tibial	0.941177	KIF16B	intron_20_16293063_16316571	ENSG00000089177.19	1.08418
intron_20_17453957_17456348	0.286532	Nerve_Tibial	0.941177	PCSK2	intron_20_17434602_17436993	ENSG00000125851.10	-1.06576
intron_20_21215648_21229011	0.289145	Nerve_Tibial	0.941177	KIZ	intron_20_21196286_21209649	ENSG00000088970.16	-1.06
intron_20_2693782_2705577	0.282687	Nerve_Tibial	0.941177	EBF4	intron_20_2674428_2686223	ENSG00000088881.22	1.0743
intron_20_276086_276793	0.287199	Nerve_Tibial	0.941177	C20orf96	intron_20_256727_257434	ENSG00000196476.12	1.06429
intron_20_31548793_31549029	0.284355	Nerve_Tibial	0.941177	HM13	intron_20_30136596_30136832	ENSG00000101294.18	-1.07059
intron_20_31550121_31554746	0.284355	Nerve_Tibial	0.941177	HM13	intron_20_30137924_30142549	ENSG00000101294.18	-1.07059
intron_20_31550121_31559611	0.284355	Nerve_Tibial	0.941177	HM13	intron_20_30137924_30147414	ENSG00000101294.18	1.07059
intron_20_31561736_31569120	0.281717	Nerve_Tibial	0.941177	HM13	intron_20_30149539_30156923	ENSG00000101294.18	-1.07647
intron_20_31566295_31567640	0.281717	Nerve_Tibial	0.941177	HM13	intron_20_30154098_30155443	ENSG00000101294.18	-1.07647
intron_20_31566295_31568078	0.281717	Nerve_Tibial	0.941177	HM13	intron_20_30154098_30155881	ENSG00000101294.18	1.07647
intron_20_31566295_31569120	0.281717	Nerve_Tibial	0.941177	HM13	intron_20_30154098_30156923	ENSG00000101294.18	1.07647
intron_20_31568224_31569120	0.284355	Nerve_Tibial	0.941177	HM13	intron_20_30156027_30156923	ENSG00000101294.18	-1.07059
intron_20_31568280_31569120	0.284355	Nerve_Tibial	0.941177	HM13	intron_20_30156083_30156923	ENSG00000101294.18	-1.07059
intron_20_3673911_3674064	0.288173	Nerve_Tibial	0.941177	ADAM33	intron_20_3654558_3654711	ENSG00000149451.19	-1.06214
intron_20_4798085_4800972	0.28428	Nerve_Tibial	0.941177	RASSF2	intron_20_4778731_4781618	ENSG00000101265.16	1.07075
intron_20_50082914_50084129	0.286122	Nerve_Tibial	0.941177	PEDS1-UBE2V1	intron_20_48699451_48700666	ENSG00000124208.16	-1.06667
intron_20_50082914_50084129	0.286122	Nerve_Tibial	0.941177	UBE2V1	intron_20_48699451_48700666	ENSG00000244687.13	-1.06667
intron_20_50082914_50096672	0.286122	Nerve_Tibial	0.941177	UBE2V1	intron_20_48699451_48713209	ENSG00000244687.13	1.06667
intron_20_53569264_53571721	0.283478	Nerve_Tibial	0.941177	ZNF217	intron_20_52185803_52188260	ENSG00000171940.14	1.07254
intron_20_53571853_53575727	0.283478	Nerve_Tibial	0.941177	ZNF217	intron_20_52188392_52192266	ENSG00000171940.14	-1.07254
intron_20_58232829_58235240	0.286411	Nerve_Tibial	0.941177	PPP4R1L	intron_20_56807885_56810296	ENSG00000124224.20	1.06603
intron_20_62286488_62286583	0.285954	Nerve_Tibial	0.941177	OSBPL2	intron_20_60861544_60861639	ENSG00000130703.17	1.06704
intron_21_13844135_13845005	0.276816	Nerve_Tibial	0.941177	CYP4F29P	intron_21_15216456_15217326	ENSG00000290541.1	1.0875
intron_21_21477471_21508851	0.284971	Nerve_Tibial	0.941177	NCAM2	intron_21_22849792_22881172	ENSG00000154654.15	-1.06922
intron_21_33403616_33414888	0.285612	Nerve_Tibial	0.941177	IFNGR2	intron_21_34775922_34787195	ENSG00000159128.16	1.0678
intron_21_33587602_33588321	0.282401	Nerve_Tibial	0.941177	DONSON	intron_21_34959908_34960627	ENSG00000159147.18	1.07494
intron_21_36133074_36135300	0.279504	Nerve_Tibial	0.941177	CBR3-AS1	intron_21_37505372_37507598	ENSG00000236830.8	-1.08144
intron_21_36141946_36146256	0.288059	Nerve_Tibial	0.941177	CBR3-AS1	intron_21_37514244_37518554	ENSG00000236830.8	1.06239
intron_21_36164871_36199070	0.288588	Nerve_Tibial	0.941177	DOP1B	intron_21_37537169_37571368	ENSG00000142197.13	1.06122
intron_21_37430400_37472684	0.279365	Nerve_Tibial	0.941177	DYRK1A	intron_21_38802702_38844986	ENSG00000157540.22	-1.08175
intron_21_42731949_42732070	0.280527	Nerve_Tibial	0.941177	PDE9A	intron_21_44152059_44152180	ENSG00000160191.18	1.07914
intron_21_44907095_44910284	0.287009	Nerve_Tibial	0.941177	ITGB2	intron_21_46327010_46330199	ENSG00000160255.19	-1.06471
intron_21_45282459_45283352	0.28592	Nerve_Tibial	0.941177	POFUT2	intron_21_46702374_46703267	ENSG00000186866.17	1.06711
intron_21_45516140_45525817	0.276776	Nerve_Tibial	0.941177	SLC19A1	intron_21_46936054_46945731	ENSG00000173638.19	-1.08759
intron_21_45914025_45917588	0.274012	Nerve_Tibial	0.941177	PCBP3	intron_21_47333939_47337502	ENSG00000183570.17	1.09387
intron_21_46285394_46285803	0.29088	Nerve_Tibial	0.941177	MCM3AP	intron_21_47705308_47705717	ENSG00000160294.11	1.05619
intron_21_46286415_46286870	0.279749	Nerve_Tibial	0.941177	YBEY	intron_21_47706329_47706784	ENSG00000182362.14	-1.08088
intron_22_19877234_19878090	0.285085	Nerve_Tibial	0.941177	TXNRD2	intron_22_19864757_19865613	ENSG00000184470.21	-1.06897
intron_22_20053551_20055943	0.288156	Nerve_Tibial	0.941177	TANGO2	intron_22_20041074_20043466	ENSG00000183597.16	1.06218
intron_22_20056013_20061530	0.28968	Nerve_Tibial	0.941177	TANGO2	intron_22_20043536_20049053	ENSG00000183597.16	1.05882
intron_22_20061706_20063338	0.288156	Nerve_Tibial	0.941177	TANGO2	intron_22_20049229_20050861	ENSG00000183597.16	-1.06218
intron_22_29957088_29970976	0.27745	Nerve_Tibial	0.941177	MTMR3	intron_22_30353077_30366965	ENSG00000100330.16	1.08607
intron_22_29957088_29978442	0.27745	Nerve_Tibial	0.941177	MTMR3	intron_22_30353077_30374431	ENSG00000100330.16	1.08607
intron_22_38668132_38670767	0.288204	Nerve_Tibial	0.941177	CBY1	intron_22_39064137_39066772	ENSG00000100211.12	1.06207
intron_22_38668132_38670884	0.288204	Nerve_Tibial	0.941177	CBY1	intron_22_39064137_39066889	ENSG00000100211.12	-1.06207
intron_22_38670989_38671070	0.285085	Nerve_Tibial	0.941177	CBY1	intron_22_39066994_39067075	ENSG00000100211.12	1.06897
intron_22_38671188_38673159	0.285085	Nerve_Tibial	0.941177	CBY1	intron_22_39067193_39069164	ENSG00000100211.12	-1.06897
intron_22_38734232_38734324	0.281989	Nerve_Tibial	0.941177	GTPBP1	intron_22_39130237_39130329	ENSG00000100226.16	-1.07586
intron_22_50248472_50248662	0.282571	Nerve_Tibial	0.941177	HDAC10	intron_22_50686901_50687091	ENSG00000100429.18	-1.07456
intron_22_50248472_50248662	0.282571	Nerve_Tibial	0.941177	MAPK12	intron_22_50686901_50687091	ENSG00000188130.14	-1.07456
intron_22_50277738_50277853	0.283512	Nerve_Tibial	0.941177	PLXNB2	intron_22_50716167_50716282	ENSG00000196576.16	-1.07246
intron_2_100982377_100988079	0.287788	Nerve_Tibial	0.941177	NPAS2	intron_2_101598839_101604541	ENSG00000170485.17	-1.06299
intron_2_101402752_101405943	0.276661	Nerve_Tibial	0.941177	RFX8	intron_2_102019214_102022405	ENSG00000196460.14	-1.08785
intron_2_101422472_101428956	0.275724	Nerve_Tibial	0.941177	RFX8	intron_2_102038934_102045418	ENSG00000196460.14	1.08997
intron_2_101422472_101466777	0.275724	Nerve_Tibial	0.941177	RFX8	intron_2_102038934_102083239	ENSG00000196460.14	1.08997
intron_2_102368068_102371953	0.276656	Nerve_Tibial	0.941177	IL18R1	intron_2_102984528_102988413	ENSG00000115604.12	-1.08786
intron_2_117949395_117952373	0.274144	Nerve_Tibial	0.941177	CCDC93	intron_2_118706971_118709949	ENSG00000125633.11	-1.09357
intron_2_149743759_149847909	0.281975	Nerve_Tibial	0.941177	MMADHC-DT	intron_2_150600273_150704423	ENSG00000231969.4	-1.07589
intron_2_149827169_149847909	0.28197	Nerve_Tibial	0.941177	MMADHC-DT	intron_2_150683683_150704423	ENSG00000231969.4	1.0759
intron_2_178126184_178129397	0.280764	Nerve_Tibial	0.941177	RBM45	intron_2_178990911_178994124	ENSG00000155636.15	1.0786
intron_2_187544637_187554200	0.275313	Nerve_Tibial	0.941177	TFPI	intron_2_188409364_188418927	ENSG00000003436.16	1.09091
intron_2_190974932_190975310	0.287022	Nerve_Tibial	0.941177	STAT1	intron_2_191839658_191840036	ENSG00000115415.21	1.06468
intron_2_24146835_24146930	0.277535	Nerve_Tibial	0.941177	ENSG00000276087	intron_2_24369705_24369800	ENSG00000276087.2	1.08587
intron_2_24146835_24146930	0.277535	Nerve_Tibial	0.941177	FAM228B	intron_2_24369705_24369800	ENSG00000219626.9	1.08587
intron_2_24147086_24161506	0.277535	Nerve_Tibial	0.941177	FAM228B	intron_2_24369956_24384376	ENSG00000219626.9	-1.08587
intron_2_241680319_241685769	0.286972	Nerve_Tibial	0.941177	DTYMK	intron_2_242619734_242625184	ENSG00000168393.13	1.06479
intron_2_241744877_241748827	0.290069	Nerve_Tibial	0.941177	D2HGDH	intron_2_242684292_242688242	ENSG00000180902.18	-1.05797
intron_2_241744877_241748865	0.290069	Nerve_Tibial	0.941177	D2HGDH	intron_2_242684292_242688280	ENSG00000180902.18	-1.05797
intron_2_27772692_27774424	0.288397	Nerve_Tibial	0.941177	MRPL33	intron_2_27995559_27997291	ENSG00000243147.8	1.06164
intron_2_27772692_27779433	0.288397	Nerve_Tibial	0.941177	MRPL33	intron_2_27995559_28002300	ENSG00000243147.8	-1.06164
intron_2_39299801_39307943	0.279096	Nerve_Tibial	0.941177	MAP4K3	intron_2_39526942_39535084	ENSG00000011566.15	-1.08235
intron_2_39453931_39454297	0.287095	Nerve_Tibial	0.941177	MAP4K3-DT	intron_2_39681072_39681438	ENSG00000231312.8	1.06452
intron_2_39454365_39474527	0.283977	Nerve_Tibial	0.941177	MAP4K3-DT	intron_2_39681506_39701668	ENSG00000231312.8	1.07143
intron_2_39518710_39646262	0.287883	Nerve_Tibial	0.941177	MAP4K3-DT	intron_2_39745851_39873402	ENSG00000231312.8	-1.06278
intron_2_48591855_48620851	0.287631	Nerve_Tibial	0.941177	STON1-GTF2A1L	intron_2_48818994_48847990	ENSG00000068781.21	-1.06333
intron_2_55254201_55254654	0.276327	Nerve_Tibial	0.941177	MTIF2	intron_2_55481337_55481790	ENSG00000085760.15	-1.08861
intron_2_61145196_61157862	0.285868	Nerve_Tibial	0.941177	C2orf74	intron_2_61372331_61384997	ENSG00000237651.8	-1.06723
intron_2_75690081_75690638	0.289876	Nerve_Tibial	0.941177	GCFC2	intron_2_75917207_75917764	ENSG00000005436.14	1.05839
intron_2_85046278_85049366	0.274731	Nerve_Tibial	0.941177	KCMF1	intron_2_85273401_85276489	ENSG00000176407.18	1.09223
intron_2_96276724_96276904	0.27866	Nerve_Tibial	0.941177	SNRNP200	intron_2_96942462_96942642	ENSG00000144028.15	1.08333
intron_2_97091988_97094701	0.273755	Nerve_Tibial	0.941177	FAHD2B	intron_2_97757725_97760438	ENSG00000144199.12	-1.09445
intron_3_10045744_10046580	0.279625	Nerve_Tibial	0.941177	FANCD2	intron_3_10087428_10088264	ENSG00000144554.13	-1.08116
intron_3_101807126_101821404	0.281273	Nerve_Tibial	0.941177	NXPE3	intron_3_101525970_101540248	ENSG00000144815.18	-1.07746
intron_3_11559455_11564797	0.281181	Nerve_Tibial	0.941177	VGLL4	intron_3_11600929_11606271	ENSG00000144560.16	1.07767
intron_3_121681865_121682917	0.281989	Nerve_Tibial	0.941177	GOLGB1	intron_3_121400712_121401764	ENSG00000173230.17	1.07586
intron_3_121681865_121690670	0.281989	Nerve_Tibial	0.941177	GOLGB1	intron_3_121400712_121409517	ENSG00000173230.17	-1.07586
intron_3_121682963_121690670	0.281989	Nerve_Tibial	0.941177	GOLGB1	intron_3_121401810_121409517	ENSG00000173230.17	1.07586
intron_3_12604289_12606201	0.283393	Nerve_Tibial	0.941177	RAF1	intron_3_12645788_12647700	ENSG00000132155.14	1.07273
intron_3_12604289_12608766	0.283393	Nerve_Tibial	0.941177	RAF1	intron_3_12645788_12650265	ENSG00000132155.14	-1.07273
intron_3_128153823_128246836	0.280473	Nerve_Tibial	0.941177	EEFSEC	intron_3_127872666_127965679	ENSG00000132394.11	-1.07926
intron_3_132716909_132717955	0.279731	Nerve_Tibial	0.941177	NPHP3	intron_3_132435753_132436799	ENSG00000113971.21	-1.08092
intron_3_133574284_133575039	0.279546	Nerve_Tibial	0.941177	CDV3	intron_3_133293128_133293883	ENSG00000091527.17	-1.08134
intron_3_143028646_143032784	0.288328	Nerve_Tibial	0.941177	U2SURP	intron_3_142747488_142751626	ENSG00000163714.18	-1.0618
intron_3_156143420_156421616	0.287815	Nerve_Tibial	0.941177	KCNAB1	intron_3_155861209_156139405	ENSG00000169282.18	1.06293
intron_3_156544439_156548905	0.280785	Nerve_Tibial	0.941177	SSR3	intron_3_156262228_156266694	ENSG00000114850.7	-1.07856
intron_3_156672130_156674207	0.28218	Nerve_Tibial	0.941177	TIPARP-AS1	intron_3_156389919_156391996	ENSG00000243926.3	-1.07544
intron_3_186261778_186265247	0.290225	Nerve_Tibial	0.941177	DGKG	intron_3_185979567_185983036	ENSG00000058866.15	1.05763
intron_3_193615770_193618869	0.283274	Nerve_Tibial	0.941177	OPA1	intron_3_193333559_193336658	ENSG00000198836.11	1.07299
intron_3_193617285_193618869	0.283274	Nerve_Tibial	0.941177	OPA1	intron_3_193335074_193336658	ENSG00000198836.11	-1.07299
intron_3_193617837_193618869	0.286562	Nerve_Tibial	0.941177	OPA1	intron_3_193335626_193336658	ENSG00000198836.11	1.06569
intron_3_194625990_194628383	0.275313	Nerve_Tibial	0.941177	TMEM44	intron_3_194346719_194349112	ENSG00000145014.18	-1.09091
intron_3_196052184_196053418	0.287095	Nerve_Tibial	0.941177	TFRC	intron_3_195779055_195780289	ENSG00000072274.14	1.06452
intron_3_25461341_25501182	0.275338	Nerve_Tibial	0.941177	RARB	intron_3_25502832_25542673	ENSG00000077092.20	-1.09085
intron_3_28515621_28520992	0.282635	Nerve_Tibial	0.941177	ZCWPW2	intron_3_28557112_28562483	ENSG00000206559.8	1.07442
intron_3_33053549_33065463	0.275313	Nerve_Tibial	0.941177	GLB1	intron_3_33095041_33106955	ENSG00000170266.16	-1.09091
intron_3_33563966_33570727	0.283977	Nerve_Tibial	0.941177	CLASP2	intron_3_33605458_33612219	ENSG00000163539.18	-1.07143
intron_3_38084245_38085274	0.287631	Nerve_Tibial	0.941177	DLEC1	intron_3_38125736_38126765	ENSG00000008226.20	-1.06333
intron_3_42519330_42525887	0.28968	Nerve_Tibial	0.941177	VIPR1	intron_3_42560822_42567379	ENSG00000114812.13	-1.05882
intron_3_42563686_42563765	0.283977	Nerve_Tibial	0.941177	SEC22C	intron_3_42605178_42605257	ENSG00000093183.14	-1.07143
intron_3_42563686_42568865	0.283977	Nerve_Tibial	0.941177	SEC22C	intron_3_42605178_42610357	ENSG00000093183.14	1.07143
intron_3_42563980_42568865	0.283977	Nerve_Tibial	0.941177	SEC22C	intron_3_42605472_42610357	ENSG00000093183.14	-1.07143
intron_3_45388680_45391583	0.284735	Nerve_Tibial	0.941177	LARS2	intron_3_45430172_45433075	ENSG00000011376.12	1.06974
intron_3_56557253_56558846	0.278788	Nerve_Tibial	0.941177	CCDC66	intron_3_56591281_56592874	ENSG00000180376.17	1.08305
intron_3_57659180_57660760	0.28002	Nerve_Tibial	0.941177	DENND6A	intron_3_57644907_57646487	ENSG00000174839.13	1.08028
intron_3_64533270_64539203	0.277293	Nerve_Tibial	0.941177	ADAMTS9	intron_3_64518946_64524879	ENSG00000163638.13	1.08642
intron_3_69313517_69353544	0.283512	Nerve_Tibial	0.941177	FRMD4B	intron_3_69362668_69402695	ENSG00000114541.15	1.07246
intron_3_69313517_69432634	0.283512	Nerve_Tibial	0.941177	FRMD4B	intron_3_69362668_69481785	ENSG00000114541.15	1.07246
intron_3_75783364_75785384	0.289035	Nerve_Tibial	0.941177	ZNF717	intron_3_75832515_75834535	ENSG00000227124.11	1.06024
intron_3_9690143_9701790	0.286612	Nerve_Tibial	0.941177	MTMR14	intron_3_9731827_9743474	ENSG00000163719.20	1.06558
intron_3_9838207_9840184	0.27679	Nerve_Tibial	0.941177	RPUSD3	intron_3_9879891_9881868	ENSG00000156990.14	-1.08756
intron_3_98588854_98590632	0.289035	Nerve_Tibial	0.941177	CPOX	intron_3_98307698_98309476	ENSG00000080819.9	-1.06024
intron_3_9904151_9906364	0.287406	Nerve_Tibial	0.941177	IL17RE	intron_3_9945835_9948048	ENSG00000163701.19	1.06383
intron_4_10116234_10116331	0.289522	Nerve_Tibial	0.941177	WDR1	intron_4_10117858_10117955	ENSG00000071127.18	1.05917
intron_4_102419359_102419697	0.277875	Nerve_Tibial	0.941177	ENSG00000248161	intron_4_103340516_103340854	ENSG00000248161.5	1.08511
intron_4_119212873_119217550	0.283555	Nerve_Tibial	0.941177	USP53	intron_4_120134028_120138705	ENSG00000145390.12	1.07237
intron_4_120853540_120907474	0.289971	Nerve_Tibial	0.941177	PRDM5	intron_4_121774695_121828629	ENSG00000138738.11	1.05819
intron_4_129109672_129111686	0.285167	Nerve_Tibial	0.941177	C4orf33	intron_4_130030827_130032841	ENSG00000151470.13	1.06878
intron_4_139125329_139137630	0.286483	Nerve_Tibial	0.941177	ELF2	intron_4_140046483_140058784	ENSG00000109381.21	1.06587
intron_4_139139497_139176967	0.286483	Nerve_Tibial	0.941177	ELF2	intron_4_140060651_140098121	ENSG00000109381.21	-1.06587
intron_4_169007756_169009948	0.281806	Nerve_Tibial	0.941177	CBR4	intron_4_169928907_169931099	ENSG00000145439.12	-1.07627
intron_4_1740986_1744518	0.275471	Nerve_Tibial	0.941177	TACC3	intron_4_1742713_1746245	ENSG00000013810.21	-1.09055
intron_4_185649656_185652662	0.286025	Nerve_Tibial	0.941177	SORBS2	intron_4_186570810_186573816	ENSG00000154556.20	1.06688
intron_4_25414700_25415466	0.285939	Nerve_Tibial	0.941177	ANAPC4	intron_4_25416322_25417088	ENSG00000053900.11	-1.06707
intron_4_3029409_3037374	0.280012	Nerve_Tibial	0.941177	GRK4	intron_4_3031136_3039101	ENSG00000125388.20	1.08029
intron_4_3203066_3204007	0.274905	Nerve_Tibial	0.941177	HTT	intron_4_3204793_3205734	ENSG00000197386.14	1.09184
intron_4_38867834_38868398	0.281753	Nerve_Tibial	0.941177	FAM114A1	intron_4_38869455_38870019	ENSG00000197712.12	-1.07639
intron_4_38867834_38891743	0.281753	Nerve_Tibial	0.941177	FAM114A1	intron_4_38869455_38893364	ENSG00000197712.12	-1.07639
intron_4_533981_536259	0.275812	Nerve_Tibial	0.941177	PIGG	intron_4_527770_530048	ENSG00000174227.16	1.08978
intron_4_8370994_8374978	0.287707	Nerve_Tibial	0.941177	ACOX3	intron_4_8372721_8376705	ENSG00000087008.16	-1.06316
intron_4_8441441_8446476	0.287141	Nerve_Tibial	0.941177	TRMT44	intron_4_8443168_8448203	ENSG00000155275.19	-1.06441
intron_4_86031431_86064266	0.282853	Nerve_Tibial	0.941177	MAPK10	intron_4_86952584_86985419	ENSG00000109339.24	1.07393
intron_5_1053482_1056582	0.278947	Nerve_Tibial	0.941177	SLC12A7	intron_5_1053597_1056697	ENSG00000113504.21	-1.08269
intron_5_108748993_108768093	0.282725	Nerve_Tibial	0.941177	FER	intron_5_108084694_108103794	ENSG00000151422.14	-1.07422
intron_5_132484497_132485667	0.285085	Nerve_Tibial	0.941177	IRF1	intron_5_131820189_131821359	ENSG00000125347.15	-1.06897
intron_5_132826182_132830594	0.281515	Nerve_Tibial	0.941177	SHROOM1	intron_5_132161874_132166286	ENSG00000164403.15	1.07692
intron_5_134609674_134612691	0.278148	Nerve_Tibial	0.941177	SAR1B	intron_5_133945364_133948381	ENSG00000152700.14	-1.08449
intron_5_14769191_14871352	0.287973	Nerve_Tibial	0.941177	ANKH	intron_5_14769300_14871461	ENSG00000154122.14	-1.06258
intron_5_149031687_149034391	0.276106	Nerve_Tibial	0.941177	SH3TC2	intron_5_148411250_148413954	ENSG00000169247.14	-1.08911
intron_5_149031687_149038295	0.276106	Nerve_Tibial	0.941177	SH3TC2	intron_5_148411250_148417858	ENSG00000169247.14	1.08911
intron_5_149622062_149624012	0.281793	Nerve_Tibial	0.941177	ARHGEF37	intron_5_149001625_149003575	ENSG00000183111.12	-1.0763
intron_5_178149838_178153491	0.282315	Nerve_Tibial	0.941177	NHP2	intron_5_177576839_177580492	ENSG00000145912.10	-1.07513
intron_5_178895974_178912584	0.288009	Nerve_Tibial	0.941177	ZFP2	intron_5_178322975_178339585	ENSG00000198939.8	-1.0625
intron_5_178916710_178931237	0.279197	Nerve_Tibial	0.941177	ZFP2	intron_5_178343711_178358238	ENSG00000198939.8	-1.08213
intron_5_179799175_179799506	0.290379	Nerve_Tibial	0.941177	MGAT4B	intron_5_179226175_179226506	ENSG00000161013.17	-1.05729
intron_5_179799310_179799506	0.290379	Nerve_Tibial	0.941177	MGAT4B	intron_5_179226310_179226506	ENSG00000161013.17	1.05729
intron_5_240476_250992	0.288686	Nerve_Tibial	0.941177	ENSG00000286001	intron_5_240591_251107	ENSG00000286001.1	1.06101
intron_5_240476_250992	0.288686	Nerve_Tibial	0.941177	SDHA	intron_5_240591_251107	ENSG00000073578.18	1.06101
intron_5_41904467_41907736	0.289558	Nerve_Tibial	0.941177	RIMOC1	intron_5_41904569_41907838	ENSG00000205765.10	-1.05909
intron_5_477849_479866	0.289876	Nerve_Tibial	0.941177	SLC9A3-AS1	intron_5_477964_479981	ENSG00000225138.8	1.05839
intron_5_55649314_55652529	0.288204	Nerve_Tibial	0.941177	SLC38A9	intron_5_54945142_54948357	ENSG00000177058.12	-1.06207
intron_5_55652723_55656715	0.282451	Nerve_Tibial	0.941177	SLC38A9	intron_5_54948551_54952543	ENSG00000177058.12	-1.07483
intron_5_55697992_55704322	0.286171	Nerve_Tibial	0.941177	SLC38A9	intron_5_54993820_55000150	ENSG00000177058.12	1.06656
intron_5_55704434_55711452	0.279416	Nerve_Tibial	0.941177	SLC38A9	intron_5_55000262_55007280	ENSG00000177058.12	1.08163
intron_5_65569998_65571839	0.290814	Nerve_Tibial	0.941177	PPWD1	intron_5_64865825_64867666	ENSG00000113593.12	1.05634
intron_5_65625106_65635301	0.27814	Nerve_Tibial	0.941177	TRAPPC13	intron_5_64920933_64931128	ENSG00000113597.18	1.08451
intron_5_69104716_69108349	0.275313	Nerve_Tibial	0.941177	SLC30A5	intron_5_68400543_68404176	ENSG00000145740.20	1.09091
intron_5_75712951_75717306	0.288869	Nerve_Tibial	0.941177	POC5	intron_5_75008776_75013131	ENSG00000152359.15	1.06061
intron_5_81255214_81256915	0.286539	Nerve_Tibial	0.941177	CKMT2	intron_5_80551033_80552734	ENSG00000131730.16	1.06574
intron_5_94912976_94917896	0.281515	Nerve_Tibial	0.941177	MCTP1	intron_5_94248681_94253601	ENSG00000175471.20	-1.07692
intron_5_96763228_96776404	0.289927	Nerve_Tibial	0.941177	ERAP1	intron_5_96098932_96112108	ENSG00000164307.13	1.05828
intron_6_111741093_111780566	0.276293	Nerve_Tibial	0.941177	FYN	intron_6_112062296_112101769	ENSG00000010810.18	-1.08869
intron_6_111780635_111872968	0.275741	Nerve_Tibial	0.941177	FYN	intron_6_112101838_112194171	ENSG00000010810.18	-1.08994
intron_6_121255410_121256084	0.284698	Nerve_Tibial	0.941177	TBC1D32	intron_6_121576556_121577230	ENSG00000146350.14	1.06983
intron_6_129605959_129607893	0.274252	Nerve_Tibial	0.941177	ARHGAP18	intron_6_129927104_129929038	ENSG00000146376.11	1.09332
intron_6_135346796_135358132	0.285118	Nerve_Tibial	0.941177	AHI1	intron_6_135667934_135679270	ENSG00000135541.22	1.06889
intron_6_136720589_136791710	0.290884	Nerve_Tibial	0.941177	MAP3K5	intron_6_137041727_137112848	ENSG00000197442.11	1.05618
intron_6_15523219_15524526	0.289391	Nerve_Tibial	0.941177	DTNBP1	intron_6_15523450_15524757	ENSG00000047579.20	1.05946
intron_6_157318919_157322705	0.281293	Nerve_Tibial	0.941177	TMEM242	intron_6_157739951_157743737	ENSG00000215712.11	1.07742
intron_6_158170538_158191977	0.27768	Nerve_Tibial	0.941177	GTF2H5	intron_6_158591570_158613009	ENSG00000272047.4	-1.08554
intron_6_168067129_168067367	0.29039	Nerve_Tibial	0.941177	FRMD1	intron_6_168467809_168468047	ENSG00000153303.18	-1.05727
intron_6_26368050_26368178	0.283705	Nerve_Tibial	0.941177	BTN3A2	intron_6_26368278_26368406	ENSG00000186470.14	1.07203
intron_6_26368050_26368565	0.278193	Nerve_Tibial	0.941177	BTN3A2	intron_6_26368278_26368793	ENSG00000186470.14	1.08439
intron_6_26411581_26412705	0.285907	Nerve_Tibial	0.941177	BTN3A1	intron_6_26411809_26412933	ENSG00000026950.17	1.06714
intron_6_3006559_3010025	0.278203	Nerve_Tibial	0.941177	NQO2	intron_6_3006793_3010259	ENSG00000124588.22	-1.08437
intron_6_31148728_31148892	0.279726	Nerve_Tibial	0.941177	CCHCR1	intron_6_31116505_31116669	ENSG00000204536.15	-1.08094
intron_6_3137422_3138041	0.288905	Nerve_Tibial	0.941177	BPHL	intron_6_3137656_3138275	ENSG00000137274.13	1.06053
intron_6_3137493_3138041	0.288905	Nerve_Tibial	0.941177	BPHL	intron_6_3137727_3138275	ENSG00000137274.13	1.06053
intron_6_3137493_3140386	0.288905	Nerve_Tibial	0.941177	BPHL	intron_6_3137727_3140620	ENSG00000137274.13	-1.06053
intron_6_35293044_35293751	0.27628	Nerve_Tibial	0.941177	ZNF76	intron_6_35260821_35261528	ENSG00000065029.15	1.08871
intron_6_35293044_35294456	0.27628	Nerve_Tibial	0.941177	ZNF76	intron_6_35260821_35262233	ENSG00000065029.15	-1.08871
intron_6_37282364_37282882	0.283393	Nerve_Tibial	0.941177	TBC1D22B	intron_6_37250140_37250658	ENSG00000065491.8	-1.07273
intron_6_43046601_43046880	0.278168	Nerve_Tibial	0.941177	CUL7	intron_6_43014339_43014618	ENSG00000044090.13	1.08444
intron_6_56141983_56156887	0.285438	Nerve_Tibial	0.941177	COL21A1	intron_6_56006781_56021685	ENSG00000124749.17	1.06818
intron_6_56464756_56466078	0.280215	Nerve_Tibial	0.941177	DST	intron_6_56329554_56330876	ENSG00000151914.22	-1.07984
intron_6_73641924_73644407	0.281371	Nerve_Tibial	0.941177	SLC17A5	intron_6_74351647_74354130	ENSG00000119899.13	-1.07724
intron_6_88801632_88844357	0.283763	Nerve_Tibial	0.941177	RNGTT	intron_6_89511351_89554076	ENSG00000111880.16	-1.0719
intron_7_100353483_100355143	0.273815	Nerve_Tibial	0.941177	STAG3L5P-PVRIG2P-PILRB	intron_7_99951106_99952766	ENSG00000272752.6	1.09432
intron_7_101319032_101321671	0.284895	Nerve_Tibial	0.941177	IFT22	intron_7_100962313_100964952	ENSG00000128581.17	1.06939
intron_7_107236687_107248396	0.277605	Nerve_Tibial	0.941177	COG5	intron_7_106877132_106888841	ENSG00000164597.15	1.08571
intron_7_107994960_107998357	0.286937	Nerve_Tibial	0.941177	LAMB1	intron_7_107635405_107638802	ENSG00000091136.15	-1.06486
intron_7_124827305_124829254	0.274822	Nerve_Tibial	0.941177	POT1	intron_7_124467359_124469308	ENSG00000128513.16	1.09202
intron_7_129611824_129657343	0.282144	Nerve_Tibial	0.941177	NRF1	intron_7_129251665_129297183	ENSG00000106459.15	-1.07551
intron_7_130049144_130051221	0.282101	Nerve_Tibial	0.941177	ZC3HC1	intron_7_129688984_129691061	ENSG00000091732.17	1.07561
intron_7_131509585_131510236	0.276776	Nerve_Tibial	0.941177	PODXL	intron_7_131194344_131194995	ENSG00000128567.17	1.08759
intron_7_139453707_139454111	0.28099	Nerve_Tibial	0.941177	KLRG2	intron_7_139138453_139138857	ENSG00000188883.5	1.0781
intron_7_139479772_139480146	0.277469	Nerve_Tibial	0.941177	KLRG2	intron_7_139164518_139164892	ENSG00000188883.5	-1.08602
intron_7_139480247_139482886	0.277469	Nerve_Tibial	0.941177	KLRG2	intron_7_139164993_139167632	ENSG00000188883.5	-1.08602
intron_7_140380390_140382438	0.286562	Nerve_Tibial	0.941177	SLC37A3	intron_7_140080190_140082238	ENSG00000157800.18	1.06569
intron_7_1471641_1472243	0.286856	Nerve_Tibial	0.941177	INTS1	intron_7_1511277_1511879	ENSG00000164880.16	-1.06504
intron_7_1471641_1472273	0.286856	Nerve_Tibial	0.941177	INTS1	intron_7_1511277_1511909	ENSG00000164880.16	1.06504
intron_7_156724178_156725435	0.283459	Nerve_Tibial	0.941177	LMBR1	intron_7_156516872_156518129	ENSG00000105983.23	1.07258
intron_7_23598051_23604086	0.282375	Nerve_Tibial	0.941177	CCDC126	intron_7_23637670_23643705	ENSG00000169193.12	-1.075
intron_7_30579314_30584711	0.27814	Nerve_Tibial	0.941177	GARS1-DT	intron_7_30618930_30624327	ENSG00000196295.13	1.08451
intron_7_35832900_35863552	0.288745	Nerve_Tibial	0.941177	SEPTIN7	intron_7_35872510_35903162	ENSG00000122545.22	1.06088
intron_7_35838657_35863552	0.289325	Nerve_Tibial	0.941177	SEPTIN7	intron_7_35878267_35903162	ENSG00000122545.22	1.0596
intron_7_43609641_43639449	0.283977	Nerve_Tibial	0.941177	COA1	intron_7_43649240_43679048	ENSG00000106603.20	1.07143
intron_7_44109341_44110015	0.276776	Nerve_Tibial	0.941177	AEBP1	intron_7_44148940_44149614	ENSG00000106624.11	1.08759
intron_7_44211124_44211554	0.288957	Nerve_Tibial	0.941177	YKT6	intron_7_44250723_44251153	ENSG00000106636.9	1.06041
intron_7_44211124_44212247	0.288957	Nerve_Tibial	0.941177	YKT6	intron_7_44250723_44251846	ENSG00000106636.9	-1.06041
intron_7_44211604_44212247	0.288957	Nerve_Tibial	0.941177	YKT6	intron_7_44251203_44251846	ENSG00000106636.9	1.06041
intron_7_47481141_47506907	0.277333	Nerve_Tibial	0.941177	TNS3	intron_7_47520739_47546505	ENSG00000136205.18	1.08633
intron_7_4781312_4781568	0.280783	Nerve_Tibial	0.941177	AP5Z1	intron_7_4820943_4821199	ENSG00000242802.9	1.07856
intron_7_4781754_4783316	0.281973	Nerve_Tibial	0.941177	AP5Z1	intron_7_4821385_4822947	ENSG00000242802.9	1.0759
intron_7_5325248_5329937	0.288701	Nerve_Tibial	0.941177	TNRC18	intron_7_5364879_5369568	ENSG00000182095.15	1.06098
intron_7_5325248_5332622	0.288701	Nerve_Tibial	0.941177	TNRC18	intron_7_5364879_5372253	ENSG00000182095.15	-1.06098
intron_7_5329969_5332622	0.288701	Nerve_Tibial	0.941177	TNRC18	intron_7_5369600_5372253	ENSG00000182095.15	1.06098
intron_7_64544432_64562925	0.286351	Nerve_Tibial	0.941177	ZNF680	intron_7_64004810_64023303	ENSG00000173041.12	-1.06616
intron_7_73574122_73574383	0.275763	Nerve_Tibial	0.941177	TBL2	intron_7_72988452_72988713	ENSG00000106638.18	1.08989
intron_7_76434155_76440250	0.286884	Nerve_Tibial	0.941177	ZP3	intron_7_76063472_76069567	ENSG00000188372.15	-1.06498
intron_7_76440611_76441842	0.286884	Nerve_Tibial	0.941177	ZP3	intron_7_76069928_76071159	ENSG00000188372.15	1.06498
intron_8_123436601_123437210	0.290631	Nerve_Tibial	0.941177	NTAQ1	intron_8_124448841_124449450	ENSG00000156795.8	-1.05674
intron_8_123437334_123441306	0.290631	Nerve_Tibial	0.941177	NTAQ1	intron_8_124449574_124453546	ENSG00000156795.8	-1.05674
intron_8_140764290_140769575	0.283034	Nerve_Tibial	0.941177	PTK2	intron_8_141774389_141779674	ENSG00000169398.20	-1.07353
intron_8_140764290_140789474	0.283034	Nerve_Tibial	0.941177	PTK2	intron_8_141774389_141799573	ENSG00000169398.20	1.07353
intron_8_144516764_144517050	0.276885	Nerve_Tibial	0.941177	RECQL4	intron_8_145742148_145742434	ENSG00000160957.15	-1.08734
intron_8_17286427_17294987	0.281703	Nerve_Tibial	0.941177	VPS37A	intron_8_17143936_17152496	ENSG00000155975.10	1.0765
intron_8_17497237_17502257	0.282375	Nerve_Tibial	0.941177	SLC7A2	intron_8_17354746_17359766	ENSG00000003989.18	-1.075
intron_8_27752587_27762419	0.290446	Nerve_Tibial	0.941177	CCDC25	intron_8_27610104_27619936	ENSG00000147419.19	-1.05714
intron_8_30703240_30708072	0.2874	Nerve_Tibial	0.941177	GSR	intron_8_30560757_30565589	ENSG00000104687.14	-1.06384
intron_8_37829559_37829851	0.288729	Nerve_Tibial	0.941177	ADGRA2	intron_8_37687077_37687369	ENSG00000020181.18	1.06091
intron_8_38163840_38171965	0.275051	Nerve_Tibial	0.941177	LSM1	intron_8_38021358_38029483	ENSG00000175324.10	1.09151
intron_8_38169917_38171965	0.275051	Nerve_Tibial	0.941177	LSM1	intron_8_38027435_38029483	ENSG00000175324.10	-1.09151
intron_8_38238209_38240275	0.284724	Nerve_Tibial	0.941177	DDHD2	intron_8_38095727_38097793	ENSG00000085788.14	-1.06977
intron_8_73292797_73293599	0.28737	Nerve_Tibial	0.941177	RPL7	intron_8_74205032_74205834	ENSG00000147604.14	-1.06391
intron_9_108906485_108908305	0.277616	Nerve_Tibial	0.941177	ELP1	intron_9_111668765_111670585	ENSG00000070061.16	-1.08569
intron_9_113536918_113541320	0.284326	Nerve_Tibial	0.941177	RGS3	intron_9_116299198_116303600	ENSG00000138835.24	1.07065
intron_9_113536918_113583450	0.284326	Nerve_Tibial	0.941177	RGS3	intron_9_116299198_116345730	ENSG00000138835.24	-1.07065
intron_9_125207721_125220539	0.27439	Nerve_Tibial	0.941177	RABEPK	intron_9_127970000_127982818	ENSG00000136933.17	1.09301
intron_9_126381171_126386562	0.282677	Nerve_Tibial	0.941177	MVB12B	intron_9_129143450_129148841	ENSG00000196814.15	-1.07432
intron_9_129334198_129338792	0.28279	Nerve_Tibial	0.941177	LINC01503	intron_9_132096477_132101071	ENSG00000233901.8	-1.07407
intron_9_133256356_133257409	0.274668	Nerve_Tibial	0.941177	ABO	intron_9_136131743_136132796	ENSG00000175164.16	-1.09237
intron_9_26861139_26866634	0.288097	Nerve_Tibial	0.941177	CAAP1	intron_9_26861137_26866632	ENSG00000120159.13	1.06231
intron_9_26861139_26884810	0.288097	Nerve_Tibial	0.941177	CAAP1	intron_9_26861137_26884808	ENSG00000120159.13	-1.06231
intron_9_34179240_34220908	0.28068	Nerve_Tibial	0.941177	UBAP1	intron_9_34179238_34220906	ENSG00000165006.14	-1.07879
intron_9_4656089_4661899	0.276776	Nerve_Tibial	0.941177	SPATA6L	intron_9_4656089_4661899	ENSG00000106686.17	1.08759
intron_9_6215852_6241684	0.278425	Nerve_Tibial	0.941177	IL33	intron_9_6215852_6241684	ENSG00000137033.12	1.08386
intron_9_71725709_71729845	0.285219	Nerve_Tibial	0.941177	CEMIP2	intron_9_74340625_74344761	ENSG00000135048.14	1.06867
intron_9_71732520_71734806	0.273747	Nerve_Tibial	0.941177	CEMIP2	intron_9_74347436_74349722	ENSG00000135048.14	-1.09447
intron_9_71734994_71740063	0.288365	Nerve_Tibial	0.941177	CEMIP2	intron_9_74349910_74354979	ENSG00000135048.14	1.06171
intron_9_71740232_71745018	0.281367	Nerve_Tibial	0.941177	CEMIP2	intron_9_74355148_74359934	ENSG00000135048.14	-1.07725
intron_9_79627448_79652590	0.277175	Nerve_Tibial	0.941177	TLE4	intron_9_82242363_82267505	ENSG00000106829.21	-1.08669
intron_9_86325514_86326371	0.277528	Nerve_Tibial	0.941177	TUT7	intron_9_88940429_88941286	ENSG00000083223.18	1.08589
intron_9_88448989_88462496	0.286371	Nerve_Tibial	0.941177	SPIN1	intron_9_91063904_91077411	ENSG00000106723.17	1.06612
intron_9_91325404_91355883	0.285967	Nerve_Tibial	0.941177	AUH	intron_9_94087686_94118165	ENSG00000148090.12	1.06701
intron_16_15879888_15888558	0.27122	Brain_Frontal_Cortex_BA9	0.94118	CEP20	intron_16_15973745_15982415	ENSG00000133393.13	-1.10026
intron_1_234437372_234446803	0.271332	Brain_Frontal_Cortex_BA9	0.94118	TARBP1	intron_1_234573118_234582549	ENSG00000059588.10	-1.1
intron_2_171707377_171715328	0.271332	Brain_Frontal_Cortex_BA9	0.94118	DYNC1I2	intron_2_172563887_172571838	ENSG00000077380.16	1.1
intron_8_27748279_27748495	0.271332	Brain_Frontal_Cortex_BA9	0.94118	CCDC25	intron_8_27605796_27606012	ENSG00000147419.19	-1.1
intron_7_67309715_67320103	0.361067	Cells_EBV-transformed_lymphocytes	0.94118	STAG3L4	intron_7_66774702_66785090	ENSG00000291153.1	-0.913333
intron_11_74843453_74843854	0.39182	Brain_Cerebellar_Hemisphere	0.941181	XRRA1	intron_11_74554498_74554899	ENSG00000166435.17	-0.856322
intron_14_75959345_75960923	0.391839	Brain_Cerebellar_Hemisphere	0.941181	TGFB3	intron_14_76425688_76427266	ENSG00000119699.8	0.856287
intron_19_871253_871926	0.391832	Brain_Cerebellar_Hemisphere	0.941181	MED16	intron_19_871253_871926	ENSG00000175221.16	-0.8563
intron_2_174396293_174398275	0.39186	Brain_Cerebellar_Hemisphere	0.941181	SCRN3	intron_2_175261021_175263003	ENSG00000144306.15	-0.85625
intron_10_109894110_109907691	0.270701	Small_Intestine_Terminal_Ileum	0.941183	XPNPEP1	intron_10_111653868_111667449	ENSG00000108039.18	1.10145
intron_10_12001825_12004530	0.27103	Small_Intestine_Terminal_Ileum	0.941183	UPF2	intron_10_12043824_12046529	ENSG00000151461.20	-1.10069
intron_12_109209353_109212836	0.270744	Small_Intestine_Terminal_Ileum	0.941183	ACACB	intron_12_109647158_109650641	ENSG00000076555.16	1.10135
intron_12_110132636_110134948	0.271062	Small_Intestine_Terminal_Ileum	0.941183	IFT81	intron_12_110570441_110572753	ENSG00000122970.16	1.10062
intron_12_50096972_50098714	0.270701	Small_Intestine_Terminal_Ileum	0.941183	SMARCD1	intron_12_50490755_50492497	ENSG00000066117.15	1.10145
intron_12_56253402_56253722	0.270892	Small_Intestine_Terminal_Ileum	0.941183	ANKRD52	intron_12_56647186_56647506	ENSG00000139645.11	-1.10101
intron_13_95854475_95856158	0.270379	Small_Intestine_Terminal_Ileum	0.941183	UGGT2	intron_13_96506729_96508412	ENSG00000102595.21	-1.10219
intron_14_23016635_23033368	0.27104	Small_Intestine_Terminal_Ileum	0.941183	PSMB5	intron_14_23485844_23502577	ENSG00000100804.19	-1.10067
intron_14_81216514_81220489	0.27103	Small_Intestine_Terminal_Ileum	0.941183	GTF2A1	intron_14_81682858_81686833	ENSG00000165417.12	-1.10069
intron_14_91170186_91173289	0.271019	Small_Intestine_Terminal_Ileum	0.941183	DGLUCY	intron_14_91636530_91639633	ENSG00000133943.21	-1.10072
intron_15_101046152_101049644	0.270857	Small_Intestine_Terminal_Ileum	0.941183	LRRK1	intron_15_101586357_101589849	ENSG00000154237.13	-1.10109
intron_16_663553_665679	0.270379	Small_Intestine_Terminal_Ileum	0.941183	WDR90	intron_16_713553_715679	ENSG00000161996.19	-1.10219
intron_16_70316104_70324585	0.26997	Small_Intestine_Terminal_Ileum	0.941183	DDX19B	intron_16_70350007_70358488	ENSG00000157349.17	1.10313
intron_16_70316104_70324585	0.26997	Small_Intestine_Terminal_Ileum	0.941183	ENSG00000260537	intron_16_70350007_70358488	ENSG00000260537.2	1.10313
intron_17_1772075_1775058	0.270333	Small_Intestine_Terminal_Ileum	0.941183	SERPINF1	intron_17_1675369_1678352	ENSG00000132386.11	-1.1023
intron_17_1772075_1775063	0.270333	Small_Intestine_Terminal_Ileum	0.941183	SERPINF1	intron_17_1675369_1678357	ENSG00000132386.11	1.1023
intron_17_81250093_81251493	0.270656	Small_Intestine_Terminal_Ileum	0.941183	SLC38A10	intron_17_79223893_79225293	ENSG00000157637.13	-1.10155
intron_18_46253823_46262929	0.271074	Small_Intestine_Terminal_Ileum	0.941183	C18orf25	intron_18_43833786_43842892	ENSG00000152242.11	1.10059
intron_19_10808580_10812264	0.270423	Small_Intestine_Terminal_Ileum	0.941183	DNM2	intron_19_10919256_10922940	ENSG00000079805.19	-1.10209
intron_1_156334918_156335827	0.270701	Small_Intestine_Terminal_Ileum	0.941183	CCT3	intron_1_156304709_156305618	ENSG00000163468.15	1.10145
intron_1_201151852_201153858	0.27014	Small_Intestine_Terminal_Ileum	0.941183	TMEM9	intron_1_201120980_201122986	ENSG00000116857.17	-1.10274
intron_1_54216344_54218172	0.270444	Small_Intestine_Terminal_Ileum	0.941183	MRPL37	intron_1_54682017_54683845	ENSG00000116221.15	-1.10204
intron_21_33403616_33414888	0.270594	Small_Intestine_Terminal_Ileum	0.941183	IFNGR2	intron_21_34775922_34787195	ENSG00000159128.16	1.10169
intron_2_102368068_102371953	0.271019	Small_Intestine_Terminal_Ileum	0.941183	IL18R1	intron_2_102984528_102988413	ENSG00000115604.12	-1.10072
intron_2_241749399_241750151	0.270701	Small_Intestine_Terminal_Ileum	0.941183	D2HGDH	intron_2_242688814_242689566	ENSG00000180902.18	1.10145
intron_2_241750294_241751246	0.270701	Small_Intestine_Terminal_Ileum	0.941183	D2HGDH	intron_2_242689709_242690661	ENSG00000180902.18	-1.10145
intron_2_97675928_97690256	0.270781	Small_Intestine_Terminal_Ileum	0.941183	C2orf92	intron_2_98292391_98306719	ENSG00000228486.11	1.10127
intron_3_28298350_28316333	0.27104	Small_Intestine_Terminal_Ileum	0.941183	CMC1	intron_3_28339841_28357824	ENSG00000187118.14	1.10067
intron_4_69847792_69849437	0.271074	Small_Intestine_Terminal_Ileum	0.941183	SULT1E1	intron_4_70713510_70715155	ENSG00000109193.12	-1.10059
intron_7_107186681_107189292	0.270343	Small_Intestine_Terminal_Ileum	0.941183	HBP1	intron_7_106827126_106829737	ENSG00000105856.14	1.10227
intron_7_158662367_158664184	0.270562	Small_Intestine_Terminal_Ileum	0.941183	NCAPG2	intron_7_158455059_158456876	ENSG00000146918.20	-1.10177
intron_7_44109341_44109645	0.270379	Small_Intestine_Terminal_Ileum	0.941183	AEBP1	intron_7_44148940_44149244	ENSG00000106624.11	-1.10219
intron_7_44109341_44110015	0.270379	Small_Intestine_Terminal_Ileum	0.941183	AEBP1	intron_7_44148940_44149614	ENSG00000106624.11	1.10219
intron_7_44110124_44110207	0.270379	Small_Intestine_Terminal_Ileum	0.941183	AEBP1	intron_7_44149723_44149806	ENSG00000106624.11	-1.10219
intron_7_44115893_44116115	0.270379	Small_Intestine_Terminal_Ileum	0.941183	POLD2	intron_7_44155492_44155714	ENSG00000106628.13	1.10219
intron_8_11556837_11557962	0.270014	Small_Intestine_Terminal_Ileum	0.941183	BLK	intron_8_11414346_11415471	ENSG00000136573.15	1.10303
intron_8_27538692_27540554	0.270096	Small_Intestine_Terminal_Ileum	0.941183	EPHX2	intron_8_27396209_27398071	ENSG00000120915.14	-1.10284
intron_16_2752846_2757472	0.271119	Small_Intestine_Terminal_Ileum	0.941195	SRRM2	intron_16_2802847_2807473	ENSG00000167978.18	1.10049
intron_1_53947821_53951986	0.27117	Small_Intestine_Terminal_Ileum	0.941195	LRRC42	intron_1_54413494_54417659	ENSG00000116212.15	1.10037
intron_1_53947981_53951986	0.27117	Small_Intestine_Terminal_Ileum	0.941195	LRRC42	intron_1_54413654_54417659	ENSG00000116212.15	1.10037
intron_10_132342271_132344498	0.276403	Adipose_Visceral_Omentum	0.941197	LRRC27	intron_10_134155775_134158002	ENSG00000148814.18	1.08844
intron_10_17684927_17688027	0.275121	Adipose_Visceral_Omentum	0.941197	STAM	intron_10_17726926_17730026	ENSG00000136738.15	1.09135
intron_10_45757139_45759315	0.274167	Adipose_Visceral_Omentum	0.941197	WASHC2C	intron_10_46252587_46254763	ENSG00000172661.20	-1.09352
intron_10_68401737_68404671	0.273288	Adipose_Visceral_Omentum	0.941197	RUFY2	intron_10_70161494_70164428	ENSG00000204130.14	1.09552
intron_10_72072548_72072902	0.274012	Adipose_Visceral_Omentum	0.941197	SPOCK2	intron_10_73832306_73832660	ENSG00000107742.14	-1.09387
intron_10_87334814_87336786	0.276106	Adipose_Visceral_Omentum	0.941197	NUTM2A-AS1	intron_10_89094571_89096543	ENSG00000223482.10	-1.08911
intron_11_119012254_119014994	0.27274	Adipose_Visceral_Omentum	0.941197	CENATAC	intron_11_118882964_118885704	ENSG00000186166.9	1.09677
intron_11_61018013_61018289	0.272883	Adipose_Visceral_Omentum	0.941197	CD6	intron_11_60785485_60785761	ENSG00000013725.14	-1.09645
intron_11_75442581_75443136	0.275795	Adipose_Visceral_Omentum	0.941197	GDPD5	intron_11_75153626_75154181	ENSG00000158555.15	1.08981
intron_11_75444495_75448492	0.2761	Adipose_Visceral_Omentum	0.941197	GDPD5	intron_11_75155540_75159537	ENSG00000158555.15	1.08912
intron_11_75444495_75448977	0.2761	Adipose_Visceral_Omentum	0.941197	GDPD5	intron_11_75155540_75160022	ENSG00000158555.15	-1.08912
intron_12_101367976_101369721	0.273412	Adipose_Visceral_Omentum	0.941197	UTP20	intron_12_101761754_101763499	ENSG00000120800.5	-1.09524
intron_12_112043868_112047665	0.275258	Adipose_Visceral_Omentum	0.941197	NAA25	intron_12_112481672_112485469	ENSG00000111300.10	-1.09103
intron_12_120168300_120170169	0.274573	Adipose_Visceral_Omentum	0.941197	GCN1	intron_12_120606104_120607973	ENSG00000089154.11	-1.09259
intron_12_56254952_56255784	0.276797	Adipose_Visceral_Omentum	0.941197	ANKRD52	intron_12_56648736_56649568	ENSG00000139645.11	1.08754
intron_12_56267252_56267794	0.273834	Adipose_Visceral_Omentum	0.941197	COQ10A	intron_12_56661036_56661578	ENSG00000135469.14	1.09428
intron_12_56267433_56267794	0.273834	Adipose_Visceral_Omentum	0.941197	COQ10A	intron_12_56661217_56661578	ENSG00000135469.14	-1.09428
intron_12_56351450_56354466	0.276797	Adipose_Visceral_Omentum	0.941197	STAT2	intron_12_56745234_56748250	ENSG00000170581.15	1.08754
intron_12_56356281_56356441	0.275313	Adipose_Visceral_Omentum	0.941197	STAT2	intron_12_56750065_56750225	ENSG00000170581.15	-1.09091
intron_12_56356285_56356441	0.275313	Adipose_Visceral_Omentum	0.941197	STAT2	intron_12_56750069_56750225	ENSG00000170581.15	1.09091
intron_12_56617532_56630125	0.275121	Adipose_Visceral_Omentum	0.941197	BAZ2A	intron_12_57011316_57023909	ENSG00000076108.12	-1.09135
intron_12_6724818_6728223	0.274247	Adipose_Visceral_Omentum	0.941197	COPS7A	intron_12_6833984_6837389	ENSG00000111652.10	1.09333
intron_14_74048074_74049702	0.274773	Adipose_Visceral_Omentum	0.941197	BBOF1	intron_14_74514777_74516405	ENSG00000119636.16	-1.09214
intron_14_74065360_74066705	0.273412	Adipose_Visceral_Omentum	0.941197	ALDH6A1	intron_14_74532063_74533408	ENSG00000119711.13	1.09524
intron_14_76178042_76180764	0.276674	Adipose_Visceral_Omentum	0.941197	GPATCH2L	intron_14_76644385_76647107	ENSG00000089916.18	1.08782
intron_14_94101975_94102477	0.275039	Adipose_Visceral_Omentum	0.941197	IFI27L1	intron_14_94568321_94568823	ENSG00000165948.11	1.09153
intron_15_40026089_40029406	0.273079	Adipose_Visceral_Omentum	0.941197	EIF2AK4	intron_15_40318290_40321607	ENSG00000128829.12	1.096
intron_15_42390096_42392639	0.275147	Adipose_Visceral_Omentum	0.941197	CAPN3	intron_15_42682294_42684837	ENSG00000092529.25	1.09129
intron_15_42390096_42392639	0.275147	Adipose_Visceral_Omentum	0.941197	ENSG00000258461	intron_15_42682294_42684837	ENSG00000258461.5	1.09129
intron_16_1493605_1494246	0.276055	Adipose_Visceral_Omentum	0.941197	TELO2	intron_16_1543606_1544247	ENSG00000100726.15	1.08922
intron_16_1511150_1518216	0.273955	Adipose_Visceral_Omentum	0.941197	IFT140	intron_16_1561151_1568217	ENSG00000187535.14	1.094
intron_16_27226833_27233001	0.273544	Adipose_Visceral_Omentum	0.941197	NSMCE1	intron_16_27238154_27244322	ENSG00000169189.17	1.09494
intron_16_27226836_27233001	0.273544	Adipose_Visceral_Omentum	0.941197	NSMCE1	intron_16_27238157_27244322	ENSG00000169189.17	-1.09494
intron_16_56972083_56975101	0.274193	Adipose_Visceral_Omentum	0.941197	CETP	intron_16_57005995_57009013	ENSG00000087237.12	1.09346
intron_16_579180_580858	0.275177	Adipose_Visceral_Omentum	0.941197	PIGQ	intron_16_629180_630858	ENSG00000007541.17	-1.09122
intron_16_70678409_70679315	0.276387	Adipose_Visceral_Omentum	0.941197	MTSS2	intron_16_70712312_70713218	ENSG00000132613.16	-1.08847
intron_16_70678409_70679630	0.276387	Adipose_Visceral_Omentum	0.941197	MTSS2	intron_16_70712312_70713533	ENSG00000132613.16	1.08847
intron_16_71450715_71453243	0.27679	Adipose_Visceral_Omentum	0.941197	ZNF23	intron_16_71484618_71487146	ENSG00000167377.19	-1.08756
intron_16_84180344_84181043	0.273565	Adipose_Visceral_Omentum	0.941197	TAF1C	intron_16_84213950_84214649	ENSG00000103168.17	-1.09489
intron_17_15304152_15308664	0.276491	Adipose_Visceral_Omentum	0.941197	TEKT3	intron_17_15207469_15211981	ENSG00000125409.13	1.08824
intron_17_17505848_17506227	0.275086	Adipose_Visceral_Omentum	0.941197	PEMT	intron_17_17409162_17409541	ENSG00000133027.18	-1.09143
intron_17_18285520_18290557	0.274065	Adipose_Visceral_Omentum	0.941197	TOP3A	intron_17_18188834_18193871	ENSG00000177302.15	-1.09375
intron_17_2363599_2364059	0.276491	Adipose_Visceral_Omentum	0.941197	SGSM2	intron_17_2266893_2267353	ENSG00000141258.13	1.08824
intron_17_28662342_28673371	0.273267	Adipose_Visceral_Omentum	0.941197	SUPT6H	intron_17_26989360_27000389	ENSG00000109111.15	1.09557
intron_17_48543747_48544521	0.273741	Adipose_Visceral_Omentum	0.941197	HOXB2	intron_17_46621109_46621883	ENSG00000173917.11	-1.09449
intron_17_50168572_50170640	0.275591	Adipose_Visceral_Omentum	0.941197	SGCA	intron_17_48245933_48248001	ENSG00000108823.17	1.09028
intron_17_7582531_7582900	0.272615	Adipose_Visceral_Omentum	0.941197	ENSG00000233223	intron_17_7485849_7486218	ENSG00000233223.5	1.09706
intron_17_75901273_75901712	0.275763	Adipose_Visceral_Omentum	0.941197	ENSG00000267426	intron_17_73897354_73897793	ENSG00000267426.5	1.08989
intron_17_75901273_75901712	0.275763	Adipose_Visceral_Omentum	0.941197	MRPL38	intron_17_73897354_73897793	ENSG00000204316.13	1.08989
intron_17_81559416_81565505	0.275391	Adipose_Visceral_Omentum	0.941197	NPLOC4	intron_17_79526442_79532531	ENSG00000182446.15	1.09073
intron_18_76928106_76937156	0.27328	Adipose_Visceral_Omentum	0.941197	ZNF236	intron_18_74640062_74649112	ENSG00000130856.18	-1.09554
intron_19_10320951_10321048	0.275713	Adipose_Visceral_Omentum	0.941197	RAVER1	intron_19_10431627_10431724	ENSG00000161847.15	1.09
intron_19_10321259_10321531	0.275713	Adipose_Visceral_Omentum	0.941197	RAVER1	intron_19_10431935_10432207	ENSG00000161847.15	-1.09
intron_19_10329111_10330460	0.275581	Adipose_Visceral_Omentum	0.941197	RAVER1	intron_19_10439787_10441136	ENSG00000161847.15	1.0903
intron_19_27798176_27805605	0.27273	Adipose_Visceral_Omentum	0.941197	LINC02987	intron_19_28289084_28296513	ENSG00000267575.9	1.0968
intron_19_38709476_38710257	0.273175	Adipose_Visceral_Omentum	0.941197	ACTN4	intron_19_39200116_39200897	ENSG00000130402.14	1.09578
intron_19_45618943_45619060	0.273479	Adipose_Visceral_Omentum	0.941197	EML2	intron_19_46122201_46122318	ENSG00000125746.18	-1.09509
intron_19_49528058_49528467	0.273982	Adipose_Visceral_Omentum	0.941197	RCN3	intron_19_50031315_50031724	ENSG00000142552.8	1.09394
intron_19_5896997_5901335	0.276776	Adipose_Visceral_Omentum	0.941197	NDUFA11	intron_19_5897008_5901346	ENSG00000174886.14	1.08759
intron_19_5896997_5903612	0.276776	Adipose_Visceral_Omentum	0.941197	ENSG00000267740	intron_19_5897008_5903623	ENSG00000267740.5	-1.08759
intron_19_5896997_5903612	0.276776	Adipose_Visceral_Omentum	0.941197	NDUFA11	intron_19_5897008_5903623	ENSG00000174886.14	-1.08759
intron_19_6442159_6444151	0.275127	Adipose_Visceral_Omentum	0.941197	SLC25A23	intron_19_6442170_6444162	ENSG00000125648.15	-1.09133
intron_1_12572853_12578718	0.275313	Adipose_Visceral_Omentum	0.941197	DHRS3	intron_1_12632881_12638746	ENSG00000162496.9	1.09091
intron_1_151144434_151145024	0.276759	Adipose_Visceral_Omentum	0.941197	SEMA6C	intron_1_151116910_151117500	ENSG00000143434.17	1.08763
intron_1_155962718_155962933	0.272864	Adipose_Visceral_Omentum	0.941197	ARHGEF2	intron_1_155932509_155932724	ENSG00000116584.22	1.09649
intron_1_169593724_169594692	0.273499	Adipose_Visceral_Omentum	0.941197	SELP	intron_1_169562962_169563930	ENSG00000174175.17	-1.09504
intron_1_178869223_178870741	0.276841	Adipose_Visceral_Omentum	0.941197	ANGPTL1	intron_1_178838358_178839876	ENSG00000116194.13	-1.08744
intron_1_184702996_184706643	0.276391	Adipose_Visceral_Omentum	0.941197	EDEM3	intron_1_184672130_184675777	ENSG00000116406.20	1.08846
intron_1_193027955_193028085	0.276327	Adipose_Visceral_Omentum	0.941197	UCHL5	intron_1_192997085_192997215	ENSG00000116750.14	1.08861
intron_1_193029657_193049746	0.276327	Adipose_Visceral_Omentum	0.941197	UCHL5	intron_1_192998787_193018876	ENSG00000116750.14	1.08861
intron_1_210231771_210232698	0.276776	Adipose_Visceral_Omentum	0.941197	SERTAD4-AS1	intron_1_210405116_210406043	ENSG00000203706.9	-1.08759
intron_1_224357068_224365879	0.276046	Adipose_Visceral_Omentum	0.941197	CNIH4	intron_1_224544770_224553581	ENSG00000143771.12	1.08925
intron_1_224360563_224365879	0.273476	Adipose_Visceral_Omentum	0.941197	CNIH4	intron_1_224548265_224553581	ENSG00000143771.12	-1.09509
intron_1_225865967_225866574	0.273946	Adipose_Visceral_Omentum	0.941197	TMEM63A	intron_1_226053667_226054274	ENSG00000196187.12	1.09402
intron_1_234430301_234433410	0.273982	Adipose_Visceral_Omentum	0.941197	TARBP1	intron_1_234566047_234569156	ENSG00000059588.10	1.09394
intron_1_234471257_234472714	0.275313	Adipose_Visceral_Omentum	0.941197	TARBP1	intron_1_234607003_234608460	ENSG00000059588.10	-1.09091
intron_1_27350485_27350794	0.275681	Adipose_Visceral_Omentum	0.941197	SYTL1	intron_1_27676976_27677285	ENSG00000142765.18	1.09007
intron_1_27734183_27744654	0.27612	Adipose_Visceral_Omentum	0.941197	FAM76A	intron_1_28060694_28071165	ENSG00000009780.16	1.08908
intron_1_74201410_74236102	0.276575	Adipose_Visceral_Omentum	0.941197	FPGT-TNNI3K	intron_1_74667094_74701786	ENSG00000259030.8	-1.08805
intron_1_8014396_8015308	0.276452	Adipose_Visceral_Omentum	0.941197	ERRFI1	intron_1_8074456_8075368	ENSG00000116285.13	-1.08832
intron_20_44936730_44936894	0.274613	Adipose_Visceral_Omentum	0.941197	PABPC1L	intron_20_43565371_43565535	ENSG00000101104.13	-1.0925
intron_21_45516140_45525817	0.276776	Adipose_Visceral_Omentum	0.941197	SLC19A1	intron_21_46936054_46945731	ENSG00000173638.19	-1.08759
intron_22_46098558_46103192	0.27321	Adipose_Visceral_Omentum	0.941197	MIRLET7BHG	intron_22_46494438_46499072	ENSG00000197182.16	-1.0957
intron_2_101422472_101428956	0.275724	Adipose_Visceral_Omentum	0.941197	RFX8	intron_2_102038934_102045418	ENSG00000196460.14	1.08997
intron_2_159807140_159808449	0.273272	Adipose_Visceral_Omentum	0.941197	LY75-CD302	intron_2_160663651_160664960	ENSG00000248672.5	-1.09556
intron_2_159807140_159808449	0.273272	Adipose_Visceral_Omentum	0.941197	LY75	intron_2_160663651_160664960	ENSG00000054219.11	-1.09556
intron_2_177323396_177334393	0.273138	Adipose_Visceral_Omentum	0.941197	ENSG00000213963	intron_2_178188124_178199121	ENSG00000213963.7	1.09587
intron_2_177323396_177334393	0.273138	Adipose_Visceral_Omentum	0.941197	NFE2L2	intron_2_178188124_178199121	ENSG00000116044.17	1.09587
intron_2_187544637_187554200	0.275313	Adipose_Visceral_Omentum	0.941197	TFPI	intron_2_188409364_188418927	ENSG00000003436.16	1.09091
intron_2_241748942_241750151	0.275467	Adipose_Visceral_Omentum	0.941197	D2HGDH	intron_2_242688357_242689566	ENSG00000180902.18	-1.09056
intron_2_61159439_61162842	0.276776	Adipose_Visceral_Omentum	0.941197	C2orf74	intron_2_61386574_61389977	ENSG00000237651.8	-1.08759
intron_2_85046278_85049366	0.274731	Adipose_Visceral_Omentum	0.941197	KCMF1	intron_2_85273401_85276489	ENSG00000176407.18	1.09223
intron_3_156674796_156677657	0.276744	Adipose_Visceral_Omentum	0.941197	TIPARP	intron_3_156392585_156395446	ENSG00000163659.13	-1.08766
intron_3_161246448_161247258	0.273412	Adipose_Visceral_Omentum	0.941197	NMD3	intron_3_160964236_160965046	ENSG00000169251.13	-1.09524
intron_3_191370036_191380159	0.273565	Adipose_Visceral_Omentum	0.941197	CCDC50	intron_3_191087825_191097948	ENSG00000152492.15	1.09489
intron_3_195888606_195896053	0.275388	Adipose_Visceral_Omentum	0.941197	TNK2	intron_3_195615477_195622924	ENSG00000061938.21	1.09074
intron_3_23532701_23589734	0.275591	Adipose_Visceral_Omentum	0.941197	UBE2E2	intron_3_23574192_23631225	ENSG00000182247.10	1.09028
intron_3_39135174_39136357	0.276282	Adipose_Visceral_Omentum	0.941197	TTC21A	intron_3_39176665_39177848	ENSG00000168026.19	1.08871
intron_4_10079001_10081357	0.276667	Adipose_Visceral_Omentum	0.941197	WDR1	intron_4_10080625_10082981	ENSG00000071127.18	-1.08784
intron_4_10079039_10081357	0.276667	Adipose_Visceral_Omentum	0.941197	WDR1	intron_4_10080663_10082981	ENSG00000071127.18	1.08784
intron_4_10088741_10097711	0.276667	Adipose_Visceral_Omentum	0.941197	WDR1	intron_4_10090365_10099335	ENSG00000071127.18	1.08784
intron_4_3203066_3204007	0.274905	Adipose_Visceral_Omentum	0.941197	HTT	intron_4_3204793_3205734	ENSG00000197386.14	1.09184
intron_4_737521_743474	0.27313	Adipose_Visceral_Omentum	0.941197	PCGF3	intron_4_731310_737262	ENSG00000185619.19	-1.09588
intron_4_82448021_82454722	0.27591	Adipose_Visceral_Omentum	0.941197	ENOPH1	intron_4_83369174_83375875	ENSG00000145293.17	-1.08955
intron_6_111741093_111780566	0.276293	Adipose_Visceral_Omentum	0.941197	FYN	intron_6_112062296_112101769	ENSG00000010810.18	-1.08869
intron_6_129605959_129607893	0.274252	Adipose_Visceral_Omentum	0.941197	ARHGAP18	intron_6_129927104_129929038	ENSG00000146376.11	1.09332
intron_6_168062739_168062894	0.275523	Adipose_Visceral_Omentum	0.941197	FRMD1	intron_6_168463419_168463574	ENSG00000153303.18	-1.09043
intron_6_169226298_169228122	0.275174	Adipose_Visceral_Omentum	0.941197	THBS2	intron_6_169626393_169628217	ENSG00000186340.17	-1.09122
intron_6_28327533_28329303	0.273212	Adipose_Visceral_Omentum	0.941197	ZSCAN31	intron_6_28295310_28297080	ENSG00000235109.8	1.0957
intron_6_2988709_2989528	0.275065	Adipose_Visceral_Omentum	0.941197	LINC01011	intron_6_2988943_2989762	ENSG00000244041.7	1.09147
intron_6_31143134_31143262	0.273694	Adipose_Visceral_Omentum	0.941197	CCHCR1	intron_6_31110911_31111039	ENSG00000204536.15	-1.09459
intron_6_31145073_31145166	0.273694	Adipose_Visceral_Omentum	0.941197	CCHCR1	intron_6_31112850_31112943	ENSG00000204536.15	1.09459
intron_6_31151122_31154496	0.273694	Adipose_Visceral_Omentum	0.941197	CCHCR1	intron_6_31118899_31122273	ENSG00000204536.15	1.09459
intron_6_31652551_31656472	0.276751	Adipose_Visceral_Omentum	0.941197	APOM	intron_6_31620328_31624249	ENSG00000204444.11	1.08765
intron_6_35293044_35293751	0.27628	Adipose_Visceral_Omentum	0.941197	ZNF76	intron_6_35260821_35261528	ENSG00000065029.15	1.08871
intron_6_35293044_35294456	0.27628	Adipose_Visceral_Omentum	0.941197	ZNF76	intron_6_35260821_35262233	ENSG00000065029.15	-1.08871
intron_6_37282952_37284336	0.27513	Adipose_Visceral_Omentum	0.941197	TBC1D22B	intron_6_37250728_37252112	ENSG00000065491.8	1.09132
intron_7_111487341_111521313	0.276491	Adipose_Visceral_Omentum	0.941197	IMMP2L	intron_7_111127397_111161369	ENSG00000184903.10	-1.08824
intron_7_139717015_139777605	0.274215	Adipose_Visceral_Omentum	0.941197	HIPK2	intron_7_139416814_139477404	ENSG00000064393.16	1.09341
intron_7_1500366_1502901	0.273259	Adipose_Visceral_Omentum	0.941197	INTS1	intron_7_1540002_1542537	ENSG00000164880.16	1.09559
intron_7_31095750_31103237	0.276776	Adipose_Visceral_Omentum	0.941197	ADCYAP1R1	intron_7_31135364_31142851	ENSG00000078549.16	1.08759
intron_7_44109341_44110015	0.276776	Adipose_Visceral_Omentum	0.941197	AEBP1	intron_7_44148940_44149614	ENSG00000106624.11	1.08759
intron_7_4788294_4788840	0.276855	Adipose_Visceral_Omentum	0.941197	AP5Z1	intron_7_4827925_4828471	ENSG00000242802.9	-1.08741
intron_7_50703908_50755887	0.274095	Adipose_Visceral_Omentum	0.941197	GRB10	intron_7_50771605_50823584	ENSG00000106070.20	1.09368
intron_7_64903419_64917030	0.276776	Adipose_Visceral_Omentum	0.941197	ZNF273	intron_7_64363797_64377408	ENSG00000198039.12	-1.08759
intron_7_73574122_73574383	0.275763	Adipose_Visceral_Omentum	0.941197	TBL2	intron_7_72988452_72988713	ENSG00000106638.18	1.08989
intron_8_17265981_17268258	0.275989	Adipose_Visceral_Omentum	0.941197	VPS37A	intron_8_17123490_17125767	ENSG00000155975.10	1.08937
intron_8_17563711_17564950	0.274573	Adipose_Visceral_Omentum	0.941197	SLC7A2	intron_8_17421220_17422459	ENSG00000003989.18	1.09259
intron_8_1909470_1922964	0.276846	Adipose_Visceral_Omentum	0.941197	ARHGEF10	intron_8_1857636_1871130	ENSG00000104728.16	-1.08743
intron_8_1909470_1922964	0.276846	Adipose_Visceral_Omentum	0.941197	KBTBD11-OT1	intron_8_1857636_1871130	ENSG00000283239.1	-1.08743
intron_8_38163840_38171965	0.275051	Adipose_Visceral_Omentum	0.941197	LSM1	intron_8_38021358_38029483	ENSG00000175324.10	1.09151
intron_8_38169917_38171965	0.275051	Adipose_Visceral_Omentum	0.941197	LSM1	intron_8_38027435_38029483	ENSG00000175324.10	-1.09151
intron_8_42329214_42330914	0.275313	Adipose_Visceral_Omentum	0.941197	IKBKB	intron_8_42186732_42188432	ENSG00000104365.16	1.09091
intron_9_130382297_130382679	0.275651	Adipose_Visceral_Omentum	0.941197	HMCN2	intron_9_133257684_133258066	ENSG00000148357.18	-1.09014
intron_9_20953065_20976420	0.275082	Adipose_Visceral_Omentum	0.941197	FOCAD	intron_9_20953064_20976419	ENSG00000188352.13	1.09143
intron_4_2905108_2907743	0.321035	Lung	0.941197	ADD1	intron_4_2906835_2909470	ENSG00000087274.19	0.992334
intron_10_103347297_103347395	0.271253	Small_Intestine_Terminal_Ileum	0.941197	PCGF6	intron_10_105107054_105107152	ENSG00000156374.16	1.10018
intron_11_43889828_43892041	0.271493	Small_Intestine_Terminal_Ileum	0.941197	ALKBH3	intron_11_43911378_43913591	ENSG00000166199.13	-1.09963
intron_11_43889828_43901516	0.271493	Small_Intestine_Terminal_Ileum	0.941197	ALKBH3	intron_11_43911378_43923066	ENSG00000166199.13	1.09963
intron_11_43889828_43919038	0.271493	Small_Intestine_Terminal_Ileum	0.941197	ALKBH3	intron_11_43911378_43940588	ENSG00000166199.13	1.09963
intron_12_8921750_8922657	0.271621	Small_Intestine_Terminal_Ileum	0.941197	PHC1	intron_12_9074346_9075253	ENSG00000111752.11	-1.09934
intron_14_23095619_23097658	0.271547	Small_Intestine_Terminal_Ileum	0.941197	C14orf119	intron_14_23564828_23566867	ENSG00000179933.6	-1.09951
intron_16_3135387_3137166	0.271332	Small_Intestine_Terminal_Ileum	0.941197	ZNF213	intron_16_3185388_3187167	ENSG00000085644.14	-1.1
intron_1_171794527_171796482	0.271332	Small_Intestine_Terminal_Ileum	0.941197	METTL13	intron_1_171763667_171765622	ENSG00000010165.20	1.1
intron_1_228493274_228493883	0.271641	Small_Intestine_Terminal_Ileum	0.941197	RNF187	intron_1_228680975_228681584	ENSG00000168159.15	1.09929
intron_20_31545035_31549029	0.271332	Small_Intestine_Terminal_Ileum	0.941197	HM13	intron_20_30132838_30136832	ENSG00000101294.18	1.1
intron_3_122759360_122768701	0.271332	Small_Intestine_Terminal_Ileum	0.941197	HSPBAP1	intron_3_122478207_122487548	ENSG00000169087.11	-1.1
intron_3_185598545_185598992	0.271665	Small_Intestine_Terminal_Ileum	0.941197	SENP2	intron_3_185316333_185316780	ENSG00000163904.13	-1.09924
intron_3_185614740_185617480	0.271665	Small_Intestine_Terminal_Ileum	0.941197	SENP2	intron_3_185332528_185335268	ENSG00000163904.13	1.09924
intron_3_185614740_185619299	0.271665	Small_Intestine_Terminal_Ileum	0.941197	SENP2	intron_3_185332528_185337087	ENSG00000163904.13	-1.09924
intron_7_74401567_74403837	0.271641	Small_Intestine_Terminal_Ileum	0.941197	CLIP2	intron_7_73815897_73818167	ENSG00000106665.16	1.09929
intron_10_71822007_71823888	0.228486	Brain_Spinal_cord_cervical_c-1	0.9412	PSAP	intron_10_73581764_73583645	ENSG00000197746.15	1.20427
intron_11_76658034_76659583	0.228327	Brain_Spinal_cord_cervical_c-1	0.9412	LRRC32	intron_11_76369078_76370627	ENSG00000137507.11	1.20468
intron_15_56666535_56666800	0.228503	Brain_Spinal_cord_cervical_c-1	0.9412	ZNF280D	intron_15_56958733_56958998	ENSG00000137871.21	-1.20423
intron_15_56666986_56667997	0.228503	Brain_Spinal_cord_cervical_c-1	0.9412	ZNF280D	intron_15_56959184_56960195	ENSG00000137871.21	1.20423
intron_17_35809576_35817716	0.228422	Brain_Spinal_cord_cervical_c-1	0.9412	TAF15	intron_17_34136580_34144720	ENSG00000270647.7	-1.20443
intron_17_35810063_35817716	0.228422	Brain_Spinal_cord_cervical_c-1	0.9412	TAF15	intron_17_34137067_34144720	ENSG00000270647.7	1.20443
intron_2_675630_675758	0.228525	Brain_Spinal_cord_cervical_c-1	0.9412	TMEM18	intron_2_675630_675758	ENSG00000151353.15	1.20417
intron_3_195156581_195226709	0.228273	Brain_Spinal_cord_cervical_c-1	0.9412	XXYLT1	intron_3_194877310_194947438	ENSG00000173950.16	1.20482
intron_11_134235053_134239991	0.299055	Spleen	0.941206	VPS26B	intron_11_134104947_134109885	ENSG00000151502.11	-1.03846
intron_12_9692931_9693034	0.299096	Spleen	0.941206	CLEC2D	intron_12_9845527_9845630	ENSG00000069493.15	1.03837
intron_12_9693115_9694760	0.299096	Spleen	0.941206	CLEC2D	intron_12_9845711_9847356	ENSG00000069493.15	1.03837
intron_13_108211296_108214538	0.29894	Spleen	0.941206	LIG4	intron_13_108863644_108866886	ENSG00000174405.15	-1.03871
intron_13_52378789_52386028	0.298949	Spleen	0.941206	THSD1	intron_13_52952924_52960163	ENSG00000136114.17	1.03869
intron_17_42663503_42665476	0.29894	Spleen	0.941206	TUBG2	intron_17_40815521_40817494	ENSG00000037042.9	1.03871
intron_17_68882719_68883791	0.298823	Spleen	0.941206	ABCA8	intron_17_66878860_66879932	ENSG00000141338.15	1.03896
intron_1_150330498_150332684	0.298956	Spleen	0.941206	PRPF3	intron_1_150302967_150305155	ENSG00000117360.13	-1.03867
intron_6_118829250_118856371	0.299005	Spleen	0.941206	MCM9	intron_6_119150413_119177534	ENSG00000111877.18	1.03857
intron_6_118829250_118894027	0.299005	Spleen	0.941206	MCM9	intron_6_119150413_119215191	ENSG00000111877.18	-1.03857
intron_6_133768923_133845877	0.298925	Spleen	0.941206	TARID	intron_6_134090061_134167015	ENSG00000227954.7	-1.03874
intron_6_168066831_168067367	0.298891	Spleen	0.941206	FRMD1	intron_6_168467511_168468047	ENSG00000153303.18	1.03881
intron_6_56463156_56463565	0.298856	Spleen	0.941206	DST	intron_6_56327954_56328363	ENSG00000151914.22	-1.03889
intron_7_30460041_30478606	0.299052	Spleen	0.941206	NOD1	intron_7_30499657_30518222	ENSG00000106100.11	1.03847
intron_7_66400437_66400923	0.299055	Spleen	0.941206	LINC00174	intron_7_65865424_65865910	ENSG00000179406.10	1.03846
intron_16_399739_400109	0.33989	Cells_Cultured_fibroblasts	0.941207	NME4	intron_16_449739_450109	ENSG00000103202.13	0.954382
intron_10_110872018_110881233	0.271475	Brain_Frontal_Cortex_BA9	0.941213	PDCD4	intron_10_112631776_112640991	ENSG00000150593.18	1.09967
intron_11_43889828_43892041	0.271493	Brain_Frontal_Cortex_BA9	0.941213	ALKBH3	intron_11_43911378_43913591	ENSG00000166199.13	-1.09963
intron_11_43889828_43901516	0.271493	Brain_Frontal_Cortex_BA9	0.941213	ALKBH3	intron_11_43911378_43923066	ENSG00000166199.13	1.09963
intron_7_149553016_149558608	0.271468	Brain_Frontal_Cortex_BA9	0.941213	ZNF767P	intron_7_149250107_149255699	ENSG00000291118.1	-1.09969
intron_10_5878287_5880298	0.328804	Colon_Sigmoid	0.941215	ANKRD16	intron_10_5920250_5922261	ENSG00000134461.16	0.976526
intron_11_43881179_43882583	0.328802	Colon_Sigmoid	0.941215	ALKBH3	intron_11_43902729_43904133	ENSG00000166199.13	0.976529
intron_11_65645129_65645854	0.32897	Colon_Sigmoid	0.941215	SIPA1	intron_11_65412600_65413325	ENSG00000213445.10	-0.97619
intron_11_65645957_65646221	0.32897	Colon_Sigmoid	0.941215	SIPA1	intron_11_65413428_65413692	ENSG00000213445.10	0.97619
intron_12_1110347_1115866	0.32897	Colon_Sigmoid	0.941215	ERC1	intron_12_1219513_1225032	ENSG00000082805.21	0.97619
intron_12_122208577_122209697	0.328908	Colon_Sigmoid	0.941215	DIABLO	intron_12_122693124_122694244	ENSG00000184047.20	0.976316
intron_12_53187763_53188537	0.328934	Colon_Sigmoid	0.941215	ZNF740	intron_12_53581547_53582321	ENSG00000139651.11	-0.976264
intron_12_991322_1027748	0.328779	Colon_Sigmoid	0.941215	ERC1	intron_12_1100488_1136914	ENSG00000082805.21	0.976576
intron_12_991487_1027748	0.328779	Colon_Sigmoid	0.941215	ERC1	intron_12_1100653_1136914	ENSG00000082805.21	-0.976576
intron_15_101287010_101287656	0.328995	Colon_Sigmoid	0.941215	SNRPA1	intron_15_101827215_101827861	ENSG00000131876.18	0.976141
intron_1_159838027_159840711	0.328941	Colon_Sigmoid	0.941215	ENSG00000256029	intron_1_159807817_159810501	ENSG00000256029.6	0.976249
intron_1_159838027_159840711	0.328941	Colon_Sigmoid	0.941215	SNHG28	intron_1_159807817_159810501	ENSG00000188004.11	0.976249
intron_20_3796731_3797664	0.328913	Colon_Sigmoid	0.941215	CDC25B	intron_20_3777378_3778311	ENSG00000101224.18	-0.976307
intron_6_109344196_109348427	0.328828	Colon_Sigmoid	0.941215	CCDC162P	intron_6_109665399_109669630	ENSG00000203799.14	0.976478
intron_8_17247369_17265907	0.328629	Colon_Sigmoid	0.941215	VPS37A	intron_8_17104878_17123416	ENSG00000155975.10	-0.976879
intron_19_4531822_4534015	0.26509	Artery_Coronary	0.941217	ENSG00000267385	intron_19_4531834_4534027	ENSG00000267385.1	-1.11444
intron_19_4531822_4534015	0.26509	Artery_Coronary	0.941217	PLIN5	intron_19_4531834_4534027	ENSG00000214456.8	-1.11444
intron_7_22857016_22869015	0.265095	Artery_Coronary	0.941217	SNHG26	intron_7_22896635_22908634	ENSG00000228649.11	1.11443
intron_15_24982437_24998970	0.265199	Brain_Amygdala	0.941217	ENSG00000214265	intron_15_25227584_25244117	ENSG00000214265.11	1.11419
intron_8_119607977_119616265	0.265157	Brain_Amygdala	0.941217	ENPP2	intron_8_120620217_120628505	ENSG00000136960.13	1.11429
intron_3_129555543_129556617	0.324961	Ovary	0.941218	PLXND1	intron_3_129274386_129275460	ENSG00000004399.13	0.984314
intron_2_119339971_119366790	0.368239	smultixcan	0.94122	C2orf76	intron_2_120097547_120124366	ENSG00000186132.15	-0.828843
intron_10_21534520_21534645	0.326398	Ovary	0.941222	MLLT10	intron_10_21823449_21823574	ENSG00000078403.17	-0.981395
intron_10_21538912_21556643	0.326398	Ovary	0.941222	MLLT10	intron_10_21827841_21845572	ENSG00000078403.17	-0.981395
intron_10_91271697_91278269	0.326426	Ovary	0.941222	PCGF5	intron_10_93031454_93038026	ENSG00000180628.15	-0.981338
intron_11_105043545_105044392	0.326412	Ovary	0.941222	CARD16	intron_11_104914272_104915119	ENSG00000204397.10	-0.981366
intron_11_114402915_114405706	0.326187	Ovary	0.941222	ENSG00000255663	intron_11_114273637_114276428	ENSG00000255663.1	0.981824
intron_11_114402915_114405706	0.326187	Ovary	0.941222	RBM7	intron_11_114273637_114276428	ENSG00000076053.12	0.981824
intron_11_114402915_114405709	0.326187	Ovary	0.941222	RBM7	intron_11_114273637_114276431	ENSG00000076053.12	0.981824
intron_11_125609589_125609710	0.327498	Ovary	0.941222	STT3A	intron_11_125479484_125479605	ENSG00000134910.14	-0.979167
intron_11_125609589_125611428	0.327498	Ovary	0.941222	STT3A	intron_11_125479484_125481323	ENSG00000134910.14	0.979167
intron_11_17282943_17291240	0.325053	Ovary	0.941222	NUCB2	intron_11_17304490_17312787	ENSG00000070081.18	0.984127
intron_11_567555_568352	0.326006	Ovary	0.941222	MIR210HG	intron_11_567555_568352	ENSG00000247095.5	-0.982191
intron_11_67428623_67428982	0.327792	Ovary	0.941222	RPS6KB2	intron_11_67196094_67196453	ENSG00000175634.15	0.978571
intron_12_113273290_113273569	0.327498	Ovary	0.941222	TPCN1	intron_12_113711095_113711374	ENSG00000186815.13	0.979167
intron_12_123233531_123253647	0.326469	Ovary	0.941222	MTRFR	intron_12_123718078_123738194	ENSG00000130921.9	0.98125
intron_12_123233924_123253647	0.326469	Ovary	0.941222	MTRFR	intron_12_123718471_123738194	ENSG00000130921.9	-0.98125
intron_12_48660619_48667693	0.326139	Ovary	0.941222	KANSL2	intron_12_49054402_49061476	ENSG00000139620.13	-0.981921
intron_12_50796009_50809456	0.32757	Ovary	0.941222	ATF1	intron_12_51189792_51203239	ENSG00000123268.9	0.979021
intron_12_82399394_82402983	0.325978	Ovary	0.941222	METTL25	intron_12_82793173_82796762	ENSG00000127720.8	-0.982248
intron_12_89351025_89351640	0.327749	Ovary	0.941222	DUSP6	intron_12_89744802_89745417	ENSG00000139318.8	-0.978659
intron_13_27427192_27429870	0.327427	Ovary	0.941222	GTF3A	intron_13_28001329_28004007	ENSG00000122034.17	0.97931
intron_14_88468265_88468916	0.327879	Ovary	0.941222	PTPN21	intron_14_88934609_88935260	ENSG00000070778.13	-0.978395
intron_15_34574914_34583516	0.326412	Ovary	0.941222	GOLGA8B	intron_15_34867115_34875717	ENSG00000215252.12	0.981366
intron_16_3671791_3672700	0.327606	Ovary	0.941222	TRAP1	intron_16_3721792_3722701	ENSG00000126602.11	-0.978947
intron_16_66803118_66805777	0.327643	Ovary	0.941222	NAE1	intron_16_66837021_66839680	ENSG00000159593.15	-0.978873
intron_16_79331_79425	0.325463	Ovary	0.941222	MPG	intron_16_129330_129424	ENSG00000103152.12	0.983294
intron_16_84081908_84087358	0.327907	Ovary	0.941222	MBTPS1	intron_16_84115513_84120963	ENSG00000140943.18	-0.978339
intron_16_84180344_84181043	0.326962	Ovary	0.941222	TAF1C	intron_16_84213950_84214649	ENSG00000103168.17	-0.980252
intron_16_88033245_88035323	0.32752	Ovary	0.941222	BANP	intron_16_88066851_88068929	ENSG00000172530.22	0.979122
intron_16_89098763_89100662	0.327554	Ovary	0.941222	ACSF3	intron_16_89165171_89167070	ENSG00000176715.17	-0.979052
intron_17_39282855_39297127	0.32563	Ovary	0.941222	FBXL20	intron_17_37439108_37453380	ENSG00000108306.13	-0.982955
intron_17_47971152_47971362	0.326646	Ovary	0.941222	CDK5RAP3	intron_17_46048518_46048728	ENSG00000108465.15	0.980892
intron_19_11008023_11010381	0.326355	Ovary	0.941222	SMARCA4	intron_19_11118699_11121057	ENSG00000127616.21	0.981481
intron_19_8316645_8319301	0.327945	Ovary	0.941222	NDUFA7	intron_19_8381529_8384185	ENSG00000267855.6	0.978261
intron_19_8319394_8320857	0.327945	Ovary	0.941222	NDUFA7	intron_19_8384278_8385741	ENSG00000267855.6	0.978261
intron_19_9157394_9158826	0.327021	Ovary	0.941222	ZNF317	intron_19_9268070_9269502	ENSG00000130803.15	-0.980132
intron_1_109412184_109413068	0.327086	Ovary	0.941222	PSMA5	intron_1_109954806_109955690	ENSG00000143106.13	0.98
intron_1_230997267_231000138	0.327792	Ovary	0.941222	ARV1	intron_1_231133013_231135884	ENSG00000173409.14	0.978571
intron_1_232515608_232574174	0.325523	Ovary	0.941222	SIPA1L2	intron_1_232651354_232709920	ENSG00000116991.12	-0.983172
intron_20_445130_462336	0.325875	Ovary	0.941222	TBC1D20	intron_20_425774_442980	ENSG00000125875.15	0.982456
intron_20_54208124_54214351	0.325636	Ovary	0.941222	PFDN4	intron_20_52824663_52830890	ENSG00000101132.10	0.982942
intron_21_16194633_16231056	0.327417	Ovary	0.941222	MIR99AHG	intron_21_17566953_17603376	ENSG00000215386.15	-0.97933
intron_21_32317917_32319217	0.325324	Ovary	0.941222	URB1	intron_21_33690228_33691527	ENSG00000142207.7	0.983577
intron_21_36146355_36156217	0.327907	Ovary	0.941222	CBR3-AS1	intron_21_37518653_37528515	ENSG00000236830.8	-0.978339
intron_22_19761280_19763241	0.325498	Ovary	0.941222	TBX1	intron_22_19748803_19750764	ENSG00000184058.16	-0.983221
intron_22_20114876_20114965	0.327498	Ovary	0.941222	TRMT2A	intron_22_20102399_20102488	ENSG00000099899.16	0.979167
intron_22_30589270_30591810	0.325678	Ovary	0.941222	PES1	intron_22_30985257_30987797	ENSG00000100029.18	0.982857
intron_22_45328063_45328392	0.327444	Ovary	0.941222	FAM118A	intron_22_45723944_45724273	ENSG00000100376.12	0.979275
intron_2_127059155_127060596	0.326135	Ovary	0.941222	BIN1	intron_2_127816731_127818172	ENSG00000136717.15	0.981928
intron_2_131758537_131766619	0.326056	Ovary	0.941222	ENSG00000290594	intron_2_132516110_132524192	ENSG00000290594.1	0.982089
intron_2_174082064_174123180	0.326566	Ovary	0.941222	OLA1	intron_2_174946792_174987908	ENSG00000138430.16	0.981054
intron_2_177287834_177310964	0.325398	Ovary	0.941222	ENSG00000213963	intron_2_178152562_178175692	ENSG00000213963.7	0.983425
intron_2_177287834_177310964	0.325398	Ovary	0.941222	NFE2L2	intron_2_178152562_178175692	ENSG00000116044.17	0.983425
intron_2_234272_247538	0.327288	Ovary	0.941222	SH3YL1	intron_2_234272_247538	ENSG00000035115.22	0.979592
intron_2_238184113_238185181	0.326768	Ovary	0.941222	ILKAP	intron_2_239092754_239093822	ENSG00000132323.9	0.980645
intron_2_243562_247538	0.327288	Ovary	0.941222	SH3YL1	intron_2_243562_247538	ENSG00000035115.22	-0.979592
intron_2_24957974_24958547	0.327288	Ovary	0.941222	DNAJC27	intron_2_25180843_25181416	ENSG00000115137.12	0.979592
intron_2_24957974_24963405	0.327288	Ovary	0.941222	DNAJC27	intron_2_25180843_25186274	ENSG00000115137.12	-0.979592
intron_2_27024252_27025583	0.327498	Ovary	0.941222	MAPRE3	intron_2_27247120_27248451	ENSG00000084764.12	-0.979167
intron_2_46993528_46994357	0.326149	Ovary	0.941222	TTC7A	intron_2_47220667_47221496	ENSG00000068724.18	-0.9819
intron_2_48620952_48621167	0.327792	Ovary	0.941222	GTF2A1L	intron_2_48848091_48848306	ENSG00000242441.8	-0.978571
intron_2_48620952_48621167	0.327792	Ovary	0.941222	STON1-GTF2A1L	intron_2_48848091_48848306	ENSG00000068781.21	-0.978571
intron_2_66567511_66568667	0.326356	Ovary	0.941222	MEIS1	intron_2_66794643_66795799	ENSG00000143995.20	-0.98148
intron_2_71134797_71138490	0.326707	Ovary	0.941222	MPHOSPH10	intron_2_71361927_71365620	ENSG00000124383.11	-0.980769
intron_3_130102935_130103741	0.32502	Ovary	0.941222	ENSG00000291081	intron_3_129821778_129822584	ENSG00000291081.1	-0.984194
intron_3_149041680_149042166	0.326078	Ovary	0.941222	HLTF	intron_3_148759467_148759953	ENSG00000071794.16	-0.982044
intron_3_158571347_158588852	0.327897	Ovary	0.941222	MLF1	intron_3_158289136_158306641	ENSG00000178053.21	-0.978359
intron_3_47638780_47661294	0.326528	Ovary	0.941222	SMARCC1	intron_3_47680270_47702784	ENSG00000173473.11	-0.981132
intron_4_186145112_186149173	0.325343	Ovary	0.941222	FAM149A	intron_4_187066266_187070327	ENSG00000109794.14	0.983538
intron_4_3951219_3953111	0.32722	Ovary	0.941222	FAM86EP	intron_4_3952946_3954838	ENSG00000290374.1	0.97973
intron_4_3951219_3953111	0.32722	Ovary	0.941222	FAM86EP	intron_4_3952946_3954838	ENSG00000251669.7	0.97973
intron_5_131264166_131315976	0.32656	Ovary	0.941222	CDC42SE2	intron_5_130599859_130651669	ENSG00000158985.14	-0.981067
intron_5_138352987_138372674	0.327288	Ovary	0.941222	KDM3B	intron_5_137688676_137708363	ENSG00000120733.14	-0.979592
intron_5_141934586_141937198	0.325967	Ovary	0.941222	DELE1	intron_5_141314151_141316763	ENSG00000081791.9	-0.98227
intron_5_145760525_145764931	0.326142	Ovary	0.941222	PRELID2	intron_5_145140088_145144494	ENSG00000186314.12	0.981914
intron_5_79991412_79998332	0.325678	Ovary	0.941222	THBS4	intron_5_79287235_79294155	ENSG00000113296.14	-0.982857
intron_6_160156074_160158516	0.325714	Ovary	0.941222	SLC22A1	intron_6_160577106_160579548	ENSG00000175003.15	0.982783
intron_6_43025132_43025263	0.325945	Ovary	0.941222	RRP36	intron_6_42992870_42993001	ENSG00000124541.7	-0.982313
intron_6_43025329_43026037	0.325945	Ovary	0.941222	RRP36	intron_6_42993067_42993775	ENSG00000124541.7	0.982313
intron_7_102364411_102365955	0.327945	Ovary	0.941222	PRKRIP1	intron_7_102004858_102006402	ENSG00000128563.13	-0.978261
intron_7_102364411_102365974	0.327945	Ovary	0.941222	ENSG00000290830	intron_7_102004858_102006421	ENSG00000290830.1	-0.978261
intron_7_102364411_102365974	0.327945	Ovary	0.941222	PRKRIP1	intron_7_102004858_102006421	ENSG00000128563.13	-0.978261
intron_7_102364411_102375823	0.327945	Ovary	0.941222	PRKRIP1	intron_7_102004858_102016270	ENSG00000128563.13	0.978261
intron_7_134646937_134661447	0.325179	Ovary	0.941222	BPGM	intron_7_134331689_134346199	ENSG00000172331.12	-0.983871
intron_7_140726516_140734617	0.325225	Ovary	0.941222	BRAF	intron_7_140426316_140434417	ENSG00000157764.14	0.983777
intron_7_6413034_6416627	0.326244	Ovary	0.941222	DAGLB	intron_7_6452665_6456258	ENSG00000164535.15	-0.981707
intron_7_66481599_66485095	0.325455	Ovary	0.941222	LINC00174	intron_7_65946586_65950082	ENSG00000179406.10	-0.983309
intron_8_123025050_123030605	0.32757	Ovary	0.941222	DERL1	intron_8_124037290_124042845	ENSG00000136986.10	0.979021
intron_8_123030716_123041970	0.325825	Ovary	0.941222	DERL1	intron_8_124042956_124054210	ENSG00000136986.10	-0.982558
intron_8_28528164_28551603	0.325959	Ovary	0.941222	FZD3	intron_8_28385681_28409120	ENSG00000104290.11	0.982286
intron_9_2523157_2525538	0.326227	Ovary	0.941222	VLDLR-AS1	intron_9_2523157_2525538	ENSG00000236404.12	-0.981742
intron_9_33060584_33062049	0.32722	Ovary	0.941222	SMU1	intron_9_33060582_33062047	ENSG00000122692.9	0.97973
intron_9_91360440_91361628	0.327392	Ovary	0.941222	AUH	intron_9_94122722_94123910	ENSG00000148090.12	-0.979381
intron_1_11819554_11822695	0.327978	Ovary	0.94123	CLCN6	intron_1_11879611_11882752	ENSG00000011021.23	0.978195
intron_9_108869182_108874895	0.298412	Whole_Blood	0.941231	ELP1	intron_9_111631462_111637175	ENSG00000070061.16	-1.03985
intron_16_399739_400219	0.317749	Brain_Nucleus_accumbens_basal_ganglia	0.941239	NME4	intron_16_449739_450219	ENSG00000103202.13	-0.999095
intron_11_250865_251546	0.368785	Brain_Putamen_basal_ganglia	0.94124	PSMD13	intron_11_250865_251546	ENSG00000185627.19	-0.898751
intron_19_40047470_40048670	0.368736	Brain_Putamen_basal_ganglia	0.94124	ZNF780B	intron_19_40553377_40554577	ENSG00000128000.17	-0.898844
intron_2_130342935_130343086	0.368687	Brain_Putamen_basal_ganglia	0.94124	IMP4	intron_2_131100508_131100659	ENSG00000136718.10	0.898936
intron_2_130342962_130343086	0.368687	Brain_Putamen_basal_ganglia	0.94124	IMP4	intron_2_131100535_131100659	ENSG00000136718.10	-0.898936
intron_2_70169661_70175673	0.368794	Brain_Putamen_basal_ganglia	0.94124	C2orf42	intron_2_70396793_70402805	ENSG00000115998.8	-0.898734
intron_3_11829864_11833003	0.368658	Brain_Putamen_basal_ganglia	0.94124	TAMM41	intron_3_11871338_11874477	ENSG00000144559.11	-0.89899
intron_1_43997739_43997855	0.321156	Lung	0.94124	SLC6A9	intron_1_44463411_44463527	ENSG00000196517.13	-0.992084
intron_20_49884066_49886752	0.321144	Lung	0.94124	SLC9A8	intron_20_48500603_48503289	ENSG00000197818.12	0.99211
intron_5_64977238_65018159	0.321146	Lung	0.94124	CWC27	intron_5_64273065_64313986	ENSG00000153015.17	-0.992105
intron_11_6395701_6395786	0.297597	Stomach	0.941246	APBB1	intron_11_6416931_6417016	ENSG00000166313.20	-1.0416
intron_12_57772397_57773017	0.297566	Stomach	0.941246	EEF1AKMT3	intron_12_58166180_58166800	ENSG00000123427.17	-1.04167
intron_12_57772901_57773017	0.297566	Stomach	0.941246	EEF1AKMT3	intron_12_58166684_58166800	ENSG00000123427.17	1.04167
intron_12_57772901_57773017	0.297566	Stomach	0.941246	ENSG00000257921	intron_12_58166684_58166800	ENSG00000257921.6	1.04167
intron_12_57783283_57786163	0.297566	Stomach	0.941246	ENSG00000257921	intron_12_58177066_58179946	ENSG00000257921.6	-1.04167
intron_12_57783283_57786163	0.297566	Stomach	0.941246	TSFM	intron_12_58177066_58179946	ENSG00000123297.20	-1.04167
intron_2_230044_230547	0.297655	Stomach	0.941246	SH3YL1	intron_2_230044_230547	ENSG00000035115.22	1.04147
intron_2_230044_231023	0.297655	Stomach	0.941246	SH3YL1	intron_2_230044_231023	ENSG00000035115.22	-1.04147
intron_2_241268541_241268829	0.297499	Stomach	0.941246	HDLBP	intron_2_242207956_242208244	ENSG00000115677.18	1.04181
intron_5_60799230_60844160	0.297589	Stomach	0.941246	ELOVL7	intron_5_60095057_60139987	ENSG00000164181.14	-1.04162
intron_17_40020353_40021955	0.265182	Thyroid	0.941252	MED24	intron_17_38176606_38178208	ENSG00000008838.21	1.11423
intron_4_122893225_122897624	0.339939	Cells_Cultured_fibroblasts	0.941254	NUDT6	intron_4_123814380_123818779	ENSG00000170917.14	-0.954286
intron_7_66993417_66994212	0.368269	smultixcan	0.941255	SBDS	intron_7_66458404_66459199	ENSG00000126524.12	-0.89972
intron_7_95411779_95412312	0.368279	smultixcan	0.94126	PON2	intron_7_95041091_95041624	ENSG00000105854.13	-0.838084
intron_17_40020353_40021955	0.268899	Colon_Transverse	0.941262	MED24	intron_17_38176606_38178208	ENSG00000008838.21	1.1056
intron_10_44971675_44978618	0.369266	smultixcan	0.941265	DEPP1	intron_10_45467123_45474066	ENSG00000165507.9	0.897849
intron_10_49832908_49841950	0.369287	smultixcan	0.941265	PARG	intron_10_51040954_51049996	ENSG00000227345.9	-0.89781
intron_10_80284038_80285512	0.368981	smultixcan	0.941265	MAT1A	intron_10_82043794_82045268	ENSG00000151224.13	0.898383
intron_10_87743641_87745002	0.36884	smultixcan	0.941265	PAPSS2	intron_10_89503398_89504759	ENSG00000198682.13	-0.29955
intron_11_125184385_125235045	0.369224	smultixcan	0.941265	PKNOX2	intron_11_125054281_125104941	ENSG00000165495.16	0.897928
intron_11_15572400_15589081	0.368892	smultixcan	0.941265	ENSG00000254789	intron_11_15593946_15610627	ENSG00000254789.4	-0.898551
intron_11_15589250_15622305	0.368892	smultixcan	0.941265	ENSG00000254789	intron_11_15610796_15643851	ENSG00000254789.4	-0.898551
intron_11_1688329_1688503	0.368345	smultixcan	0.941265	LINC02708	intron_11_1709559_1709733	ENSG00000227306.1	-0.899578
intron_11_57811486_57814311	0.368892	smultixcan	0.941265	CTNND1	intron_11_57578958_57581783	ENSG00000198561.16	0.898551
intron_11_57811486_57814311	0.368892	smultixcan	0.941265	ENSG00000288534	intron_11_57578958_57581783	ENSG00000288534.1	0.898551
intron_11_71498528_71501302	0.368941	smultixcan	0.941265	NADSYN1	intron_11_71209574_71212348	ENSG00000172890.13	-0.82036
intron_11_71789845_71796017	0.368933	smultixcan	0.941265	ENSG00000291186	intron_11_71500891_71507063	ENSG00000291186.1	0.922994
intron_12_104049492_104049895	0.369102	smultixcan	0.941265	GLT8D2	intron_12_104443270_104443673	ENSG00000120820.13	-0.896109
intron_12_132199269_132201124	0.369134	smultixcan	0.941265	GALNT9	intron_12_132683814_132685669	ENSG00000182870.13	-0.375578
intron_12_17589383_17695508	0.369287	smultixcan	0.941265	ENSG00000256389	intron_12_17742317_17848442	ENSG00000256389.2	0.89781
intron_12_17590156_17615131	0.369287	smultixcan	0.941265	ENSG00000256389	intron_12_17743090_17768065	ENSG00000256389.2	-0.89781
intron_12_4605086_4610155	0.369136	smultixcan	0.941265	DYRK4	intron_12_4714252_4719321	ENSG00000010219.14	1.51723
intron_12_56001948_56002212	0.368955	smultixcan	0.941265	SUOX	intron_12_56395732_56395996	ENSG00000139531.13	-0.0854447
intron_12_6492972_6493717	0.368865	smultixcan	0.941265	MRPL51	intron_12_6602138_6602883	ENSG00000111639.8	0.890029
intron_12_67996073_68006090	0.368395	smultixcan	0.941265	IFNG-AS1	intron_12_68389853_68399870	ENSG00000255733.6	0.899485
intron_12_70243480_70278132	0.368453	smultixcan	0.941265	CNOT2	intron_12_70637260_70671912	ENSG00000111596.14	-0.674676
intron_12_79821166_79822116	0.369078	smultixcan	0.941265	PPP1R12A	intron_12_80214946_80215896	ENSG00000058272.19	0.173092
intron_13_33825886_33829836	0.368794	smultixcan	0.941265	RFC3	intron_13_34400023_34403973	ENSG00000133119.13	-0.299578
intron_13_37002309_37002488	0.368503	smultixcan	0.941265	EXOSC8	intron_13_37576446_37576625	ENSG00000120699.14	-0.899281
intron_13_37004561_37005920	0.368503	smultixcan	0.941265	EXOSC8	intron_13_37578698_37580057	ENSG00000120699.14	-0.899281
intron_13_37004561_37005957	0.368503	smultixcan	0.941265	EXOSC8	intron_13_37578698_37580094	ENSG00000120699.14	0.899281
intron_13_37006025_37006115	0.368503	smultixcan	0.941265	EXOSC8	intron_13_37580162_37580252	ENSG00000120699.14	0.899281
intron_13_67335833_67379551	0.368478	smultixcan	0.941265	LINC00364	intron_13_67909965_67953683	ENSG00000230040.2	-0.899329
intron_13_77719671_77744283	0.368438	smultixcan	0.941265	SLAIN1	intron_13_78293806_78318418	ENSG00000139737.23	0.926403
intron_13_98794748_98796206	0.369287	smultixcan	0.941265	DOCK9	intron_13_99447002_99448460	ENSG00000088387.22	-0.89781
intron_14_21325383_21325831	0.369313	smultixcan	0.941265	RPGRIP1	intron_14_21793542_21793990	ENSG00000092200.13	0.897761
intron_14_50445194_50446079	0.369071	smultixcan	0.941265	MAP4K5	intron_14_50911912_50912797	ENSG00000012983.12	-0.117158
intron_14_67590172_67592635	0.369287	smultixcan	0.941265	PIGH	intron_14_68056889_68059352	ENSG00000100564.9	0.89781
intron_15_43369127_43369596	0.368413	smultixcan	0.941265	ZSCAN29	intron_15_43661325_43661794	ENSG00000140265.14	0.349512
intron_16_1819223_1819897	0.369013	smultixcan	0.941265	HAGH	intron_16_1869224_1869898	ENSG00000063854.13	-0.128713
intron_16_2164001_2165879	0.369102	smultixcan	0.941265	TRAF7	intron_16_2214002_2215880	ENSG00000131653.14	0.898156
intron_16_375256_375345	0.369287	smultixcan	0.941265	PGAP6	intron_16_425256_425345	ENSG00000129925.11	-0.89781
intron_16_85771891_85776555	0.369331	smultixcan	0.941265	EMC8	intron_16_85805497_85810161	ENSG00000131148.9	0.897727
intron_16_89217910_89220997	0.368962	smultixcan	0.941265	ZNF778	intron_16_89284318_89287405	ENSG00000170100.14	-0.187295
intron_16_89687815_89689252	0.368454	smultixcan	0.941265	CDK10	intron_16_89754223_89755660	ENSG00000185324.22	-0.260134
intron_17_2036686_2036835	0.369298	smultixcan	0.941265	DPH1	intron_17_1939980_1940129	ENSG00000108963.19	1.15571
intron_17_44376388_44377009	0.368892	smultixcan	0.941265	ITGA2B	intron_17_42453756_42454377	ENSG00000005961.19	-0.299517
intron_17_5118290_5120627	0.369287	smultixcan	0.941265	USP6	intron_17_5021585_5023922	ENSG00000129204.17	5.55112e-17
intron_17_74481326_74484001	0.369331	smultixcan	0.941265	CD300A	intron_17_72477465_72480140	ENSG00000167851.15	-0.299242
intron_17_7858824_7859382	0.368892	smultixcan	0.941265	CYB5D1	intron_17_7762142_7762700	ENSG00000182224.12	0.898551
intron_17_82738640_82740763	0.368858	smultixcan	0.941265	FN3K	intron_17_80696516_80698639	ENSG00000167363.14	0.220037
intron_18_63391076_63393409	0.368409	smultixcan	0.941265	VPS4B	intron_18_61058309_61060642	ENSG00000119541.10	0.794832
intron_18_74577029_74578163	0.368542	smultixcan	0.941265	CNDP1	intron_18_72244264_72245398	ENSG00000150656.15	-0.899207
intron_19_23260116_23260864	0.368395	smultixcan	0.941265	ENSG00000284428	intron_19_23442918_23443666	ENSG00000284428.1	0.899485
intron_19_3019466_3019699	0.369287	smultixcan	0.941265	TLE2	intron_19_3019464_3019697	ENSG00000065717.15	-0.448905
intron_19_37566089_37566440	0.369125	smultixcan	0.941265	ZNF571-AS1	intron_19_38056991_38057342	ENSG00000267470.6	0.898113
intron_19_37566484_37569850	0.369125	smultixcan	0.941265	ZNF571-AS1	intron_19_38057386_38060752	ENSG00000267470.6	0.898113
intron_19_46204920_46208932	0.368892	smultixcan	0.941265	ENSG00000268460	intron_19_46708177_46712189	ENSG00000268460.2	-0.898551
intron_19_46204940_46208932	0.368892	smultixcan	0.941265	ENSG00000268460	intron_19_46708197_46712189	ENSG00000268460.2	0.898551
intron_1_109173579_109173688	0.368767	smultixcan	0.941265	ELAPOR1	intron_1_109716201_109716310	ENSG00000116299.17	-0.588094
intron_1_154169383_154170400	0.369231	smultixcan	0.941265	TPM3	intron_1_154141859_154142876	ENSG00000143549.22	-0.847709
intron_1_162374616_162375290	0.368364	smultixcan	0.941265	SPATA46	intron_1_162344406_162345080	ENSG00000171722.13	-0.899542
intron_1_169528094_169529608	0.368767	smultixcan	0.941265	F5	intron_1_169497332_169498846	ENSG00000198734.12	0.898785
intron_1_198232637_198253040	0.369107	smultixcan	0.941265	NEK7	intron_1_198201767_198222170	ENSG00000151414.15	-0.658642
intron_1_3469593_3473078	0.369071	smultixcan	0.941265	ARHGEF16	intron_1_3386157_3389642	ENSG00000130762.15	0.32536
intron_1_46669478_46672873	0.369138	smultixcan	0.941265	TEX38	intron_1_47135150_47138545	ENSG00000186118.9	-0.898089
intron_1_63534216_63545916	0.368363	smultixcan	0.941265	EFCAB7	intron_1_63999887_64011587	ENSG00000203965.13	0.899543
intron_20_3110314_3115305	0.368681	smultixcan	0.941265	UBOX5	intron_20_3090960_3095951	ENSG00000185019.17	0.30598
intron_20_63595767_63597757	0.36877	smultixcan	0.941265	GMEB2	intron_20_62227120_62229110	ENSG00000101216.11	-0.451304
intron_21_38584945_38661658	0.369287	smultixcan	0.941265	ERG	intron_21_39956869_40033582	ENSG00000157554.20	0.89781
intron_22_37190677_37190865	0.368793	smultixcan	0.941265	C1QTNF6	intron_22_37586717_37586905	ENSG00000133466.14	1.25125
intron_22_37808163_37809949	0.368622	smultixcan	0.941265	GCAT	intron_22_38204170_38205956	ENSG00000100116.17	-0.898578
intron_22_49923317_49924360	0.369219	smultixcan	0.941265	CRELD2	intron_22_50316965_50318008	ENSG00000184164.15	-1.14648
intron_2_10654547_10659172	0.368892	smultixcan	0.941265	NOL10	intron_2_10794673_10799298	ENSG00000115761.17	0.898551
intron_2_130343194_130344629	0.368687	smultixcan	0.941265	IMP4	intron_2_131100767_131102202	ENSG00000136718.10	0.898936
intron_2_130344725_130345376	0.368687	smultixcan	0.941265	IMP4	intron_2_131102298_131102949	ENSG00000136718.10	-0.898936
intron_2_217849087_217880898	0.369041	smultixcan	0.941265	TNS1	intron_2_218713810_218745621	ENSG00000079308.21	-0.0434817
intron_2_22516767_22537005	0.368299	smultixcan	0.941265	LINC01884	intron_2_22739639_22759877	ENSG00000233587.2	-0.899664
intron_2_233489483_233491032	0.369203	smultixcan	0.941265	USP40	intron_2_234398129_234399678	ENSG00000085982.16	0.897968
intron_2_240968262_240982880	0.369287	smultixcan	0.941265	CROCC2	intron_2_241907679_241922297	ENSG00000226321.6	0.89781
intron_2_33021206_33110582	0.368648	smultixcan	0.941265	LTBP1	intron_2_33246273_33335649	ENSG00000049323.16	1.31217
intron_2_43794643_43795887	0.369329	smultixcan	0.941265	DYNC2LI1	intron_2_44021782_44023026	ENSG00000138036.18	-0.25186
intron_2_44218537_44244228	0.369287	smultixcan	0.941265	PPM1B	intron_2_44445676_44471367	ENSG00000138032.21	-0.89781
intron_2_70169661_70175673	0.368794	smultixcan	0.941265	C2orf42	intron_2_70396793_70402805	ENSG00000115998.8	0.161311
intron_3_119642561_119648119	0.368957	smultixcan	0.941265	POPDC2	intron_3_119361408_119366966	ENSG00000121577.14	0.252883
intron_3_123124157_123124272	0.369325	smultixcan	0.941265	PDIA5	intron_3_122843004_122843119	ENSG00000065485.20	-0.151716
intron_3_159840214_159866163	0.369249	smultixcan	0.941265	SCHIP1	intron_3_159558003_159583952	ENSG00000151967.18	-0.416898
intron_3_20175055_20176601	0.369287	smultixcan	0.941265	SGO1	intron_3_20216547_20218093	ENSG00000129810.15	-5.55112e-17
intron_3_47853039_47853163	0.369331	smultixcan	0.941265	MAP4	intron_3_47894529_47894653	ENSG00000047849.22	-0.849201
intron_3_8501980_8514925	0.369083	smultixcan	0.941265	LMCD1	intron_3_8543666_8556611	ENSG00000071282.12	-0.312986
intron_4_75936235_75939743	0.368555	smultixcan	0.941265	NAAA	intron_4_76857388_76860896	ENSG00000138744.16	-0.604361
intron_4_75975995_75977646	0.368892	smultixcan	0.941265	SDAD1	intron_4_76897148_76898799	ENSG00000198301.12	0.898551
intron_4_75975995_75981372	0.368892	smultixcan	0.941265	SDAD1	intron_4_76897148_76902525	ENSG00000198301.12	-0.898551
intron_5_128061244_128082970	0.369128	smultixcan	0.941265	SLC12A2-DT	intron_5_127396936_127418662	ENSG00000245937.10	-0.535032
intron_6_28284209_28285551	0.369246	smultixcan	0.941265	PGBD1	intron_6_28251986_28253328	ENSG00000137338.6	-0.708858
intron_7_105107925_105108942	0.369218	smultixcan	0.941265	KMT2E	intron_7_104748372_104749389	ENSG00000005483.23	0.258032
intron_7_122615299_122621481	0.368402	smultixcan	0.941265	CADPS2	intron_7_122255353_122261535	ENSG00000081803.17	0.642479
intron_7_129483046_129485579	0.368478	smultixcan	0.941265	STRIP2	intron_7_129122887_129125420	ENSG00000128578.10	0.899329
intron_7_130385923_130387824	0.369107	smultixcan	0.941265	CPA1	intron_7_130025764_130027665	ENSG00000091704.10	0.898148
intron_7_156967092_156969087	0.369287	smultixcan	0.941265	NOM1	intron_7_156759786_156761781	ENSG00000146909.8	-0.89781
intron_7_26669656_26670091	0.369287	smultixcan	0.941265	SKAP2	intron_7_26709275_26709710	ENSG00000005020.13	-0.89781
intron_7_45746948_45747215	0.368817	smultixcan	0.941265	ENSG00000291207	intron_7_45786547_45786814	ENSG00000291207.1	0.890311
intron_8_140668424_140669727	0.368651	smultixcan	0.941265	PTK2	intron_8_141678523_141679826	ENSG00000169398.20	1.02926
intron_8_143269520_143272396	0.369287	smultixcan	0.941265	GLI4	intron_8_144351690_144354566	ENSG00000250571.7	-0.89781
intron_8_143379985_143380065	0.368334	smultixcan	0.941265	RHPN1	intron_8_144462155_144462235	ENSG00000158106.14	0.899598
intron_8_144467341_144467485	0.369016	smultixcan	0.941265	KIFC2	intron_8_145692724_145692868	ENSG00000167702.13	-0.896629
intron_8_17247369_17268258	0.369217	smultixcan	0.941265	VPS37A	intron_8_17104878_17125767	ENSG00000155975.10	1.13732
intron_8_23200760_23201808	0.368892	smultixcan	0.941265	TNFRSF10A	intron_8_23058273_23059321	ENSG00000104689.10	0.898551
intron_8_57347408_57348369	0.368794	smultixcan	0.941265	ENSG00000253871	intron_8_58259967_58260928	ENSG00000253871.2	0.898734
intron_9_84309714_84313359	0.368435	smultixcan	0.941265	SLC28A3	intron_9_86924629_86928274	ENSG00000197506.8	-0.899408
intron_10_116906747_116911790	0.295537	Artery_Tibial	0.941266	SHTN1	intron_10_118666258_118671301	ENSG00000187164.20	-1.04605
intron_10_119160969_119161055	0.292378	Artery_Tibial	0.941266	SFXN4	intron_10_120920481_120920567	ENSG00000183605.17	1.05292
intron_10_48420320_48424088	0.293946	Artery_Tibial	0.941266	MAPK8	intron_10_49628363_49632131	ENSG00000107643.17	1.0495
intron_11_110258189_110263960	0.29658	Artery_Tibial	0.941266	RDX	intron_11_110128914_110134685	ENSG00000137710.17	1.0438
intron_11_119310903_119311090	0.294664	Artery_Tibial	0.941266	MCAM	intron_11_119181613_119181800	ENSG00000076706.17	-1.04795
intron_11_119315263_119315983	0.296609	Artery_Tibial	0.941266	MCAM	intron_11_119185973_119186693	ENSG00000076706.17	1.04373
intron_11_119315263_119317035	0.296609	Artery_Tibial	0.941266	MCAM	intron_11_119185973_119187745	ENSG00000076706.17	-1.04373
intron_11_119316060_119317035	0.296609	Artery_Tibial	0.941266	MCAM	intron_11_119186770_119187745	ENSG00000076706.17	1.04373
intron_11_129884882_129885435	0.292024	Artery_Tibial	0.941266	NFRKB	intron_11_129754777_129755330	ENSG00000170322.15	1.05369
intron_11_1926709_1929810	0.293426	Artery_Tibial	0.941266	TNNT3	intron_11_1947939_1951040	ENSG00000130595.20	-1.05064
intron_11_3361889_3370975	0.295245	Artery_Tibial	0.941266	ZNF195	intron_11_3383119_3392205	ENSG00000005801.18	-1.04669
intron_11_67307436_67307846	0.29749	Artery_Tibial	0.941266	SSH3	intron_11_67074907_67075317	ENSG00000172830.13	1.04183
intron_11_71448885_71451690	0.293553	Artery_Tibial	0.941266	ENSG00000254682	intron_11_71159931_71162736	ENSG00000254682.2	-1.05036
intron_12_109565176_109567011	0.297155	Artery_Tibial	0.941266	MMAB	intron_12_110002981_110004816	ENSG00000139428.12	1.04255
intron_12_120455030_120457076	0.293544	Artery_Tibial	0.941266	GATC	intron_12_120892833_120894879	ENSG00000257218.6	1.05038
intron_12_120522363_120526457	0.297413	Artery_Tibial	0.941266	COQ5	intron_12_120960166_120964260	ENSG00000110871.15	-1.042
intron_12_122483563_122489386	0.296431	Artery_Tibial	0.941266	ZCCHC8	intron_12_122968110_122973933	ENSG00000033030.15	1.04412
intron_12_30710470_30711566	0.296664	Artery_Tibial	0.941266	CAPRIN2	intron_12_30863404_30864500	ENSG00000110888.19	1.04361
intron_12_30710514_30711566	0.296664	Artery_Tibial	0.941266	CAPRIN2	intron_12_30863448_30864500	ENSG00000110888.19	-1.04361
intron_12_45922194_45922463	0.297352	Artery_Tibial	0.941266	SCAF11	intron_12_46315977_46316246	ENSG00000139218.18	1.04213
intron_12_4667654_4668457	0.29407	Artery_Tibial	0.941266	NDUFA9	intron_12_4776820_4777623	ENSG00000139180.11	1.04923
intron_12_51049185_51052092	0.29493	Artery_Tibial	0.941266	LETMD1	intron_12_51442968_51445875	ENSG00000050426.16	1.04737
intron_12_56322758_56323062	0.296591	Artery_Tibial	0.941266	PAN2	intron_12_56716542_56716846	ENSG00000135473.16	1.04377
intron_12_56323913_56324037	0.296591	Artery_Tibial	0.941266	PAN2	intron_12_56717697_56717821	ENSG00000135473.16	-1.04377
intron_12_56323913_56324049	0.291941	Artery_Tibial	0.941266	PAN2	intron_12_56717697_56717833	ENSG00000135473.16	1.05387
intron_12_56328641_56332813	0.296591	Artery_Tibial	0.941266	PAN2	intron_12_56722425_56726597	ENSG00000135473.16	1.04377
intron_12_56333208_56333862	0.293486	Artery_Tibial	0.941266	PAN2	intron_12_56726992_56727646	ENSG00000135473.16	-1.05051
intron_12_57782858_57783110	0.297566	Artery_Tibial	0.941266	TSFM	intron_12_58176641_58176893	ENSG00000123297.20	-1.04167
intron_12_57787162_57796177	0.297566	Artery_Tibial	0.941266	TSFM	intron_12_58180945_58189960	ENSG00000123297.20	1.04167
intron_12_57803391_57803524	0.294357	Artery_Tibial	0.941266	AVIL	intron_12_58197174_58197307	ENSG00000135407.11	-1.04861
intron_12_95252071_95262906	0.297294	Artery_Tibial	0.941266	VEZT	intron_12_95645847_95656682	ENSG00000028203.19	-1.04225
intron_13_110446864_110449679	0.295396	Artery_Tibial	0.941266	COL4A2	intron_13_111099211_111102026	ENSG00000134871.19	1.04636
intron_13_114009464_114011171	0.296431	Artery_Tibial	0.941266	RASA3	intron_13_114774940_114776647	ENSG00000185989.11	-1.04412
intron_13_49663195_49669777	0.293946	Artery_Tibial	0.941266	EBPL	intron_13_50237331_50243913	ENSG00000123179.14	-1.0495
intron_13_52378789_52386028	0.297509	Artery_Tibial	0.941266	THSD1	intron_13_52952924_52960163	ENSG00000136114.17	1.04179
intron_13_52378789_52397232	0.297509	Artery_Tibial	0.941266	THSD1	intron_13_52952924_52971367	ENSG00000136114.17	-1.04179
intron_14_104771816_104772365	0.296575	Artery_Tibial	0.941266	AKT1	intron_14_105238153_105238702	ENSG00000142208.18	1.04381
intron_14_44903613_44904395	0.296404	Artery_Tibial	0.941266	C14orf28	intron_14_45372816_45373598	ENSG00000179476.8	1.04418
intron_14_59603921_59605368	0.292277	Artery_Tibial	0.941266	RTN1	intron_14_60070639_60072086	ENSG00000139970.18	1.05314
intron_14_70342729_70359519	0.295949	Artery_Tibial	0.941266	COX16	intron_14_70809446_70826236	ENSG00000133983.16	-1.04516
intron_14_72993357_72997811	0.292102	Artery_Tibial	0.941266	ZFYVE1	intron_14_73460065_73464519	ENSG00000165861.14	-1.05352
intron_14_75053659_75061684	0.293042	Artery_Tibial	0.941266	ACYP1	intron_14_75520362_75528387	ENSG00000119640.9	-1.05147
intron_14_75061762_75063470	0.296431	Artery_Tibial	0.941266	ACYP1	intron_14_75528465_75530173	ENSG00000119640.9	-1.04412
intron_15_41846835_41847649	0.293368	Artery_Tibial	0.941266	JMJD7-PLA2G4B	intron_15_42139033_42139847	ENSG00000168970.22	1.05076
intron_15_65155856_65156778	0.294944	Artery_Tibial	0.941266	CLPX	intron_15_65448194_65449116	ENSG00000166855.9	1.04734
intron_15_70057658_70058159	0.297063	Artery_Tibial	0.941266	TLE3	intron_15_70349997_70350498	ENSG00000140332.18	-1.04275
intron_15_73912303_73919838	0.293215	Artery_Tibial	0.941266	LOXL1-AS1	intron_15_74204644_74212179	ENSG00000261801.8	1.05109
intron_15_78149430_78155213	0.292627	Artery_Tibial	0.941266	IDH3A	intron_15_78441772_78447555	ENSG00000166411.14	1.05238
intron_15_79899125_79907629	0.29389	Artery_Tibial	0.941266	ST20	intron_15_80191467_80199971	ENSG00000180953.11	-1.04963
intron_15_90090644_90091553	0.295055	Artery_Tibial	0.941266	IDH2	intron_15_90633876_90634785	ENSG00000182054.10	-1.0471
intron_16_24730300_24750726	0.29547	Artery_Tibial	0.941266	TNRC6A	intron_16_24741621_24762047	ENSG00000090905.19	-1.0462
intron_16_67990997_67991115	0.296049	Artery_Tibial	0.941266	DPEP2	intron_16_68024900_68025018	ENSG00000167261.14	-1.04494
intron_16_732373_733298	0.294664	Artery_Tibial	0.941266	CIAO3	intron_16_782373_783298	ENSG00000103245.14	-1.04795
intron_16_80981877_80997314	0.293268	Artery_Tibial	0.941266	CMC2	intron_16_81015482_81030919	ENSG00000103121.9	1.05098
intron_17_1677694_1678518	0.29265	Artery_Tibial	0.941266	PRPF8	intron_17_1580988_1581812	ENSG00000174231.18	1.05233
intron_17_17857855_17861476	0.297014	Artery_Tibial	0.941266	TOM1L2	intron_17_17761169_17764790	ENSG00000175662.18	-1.04286
intron_17_18356000_18360414	0.297566	Artery_Tibial	0.941266	SHMT1	intron_17_18259314_18263728	ENSG00000176974.21	1.04167
intron_17_4181372_4182181	0.295733	Artery_Tibial	0.941266	ANKFY1	intron_17_4084667_4085476	ENSG00000185722.18	-1.04563
intron_17_7582531_7582876	0.296343	Artery_Tibial	0.941266	ENSG00000233223	intron_17_7485849_7486194	ENSG00000233223.5	1.04431
intron_18_12984190_12985240	0.297042	Artery_Tibial	0.941266	SEH1L	intron_18_12984189_12985239	ENSG00000085415.16	1.0428
intron_18_12984190_12986862	0.295496	Artery_Tibial	0.941266	SEH1L	intron_18_12984189_12986861	ENSG00000085415.16	-1.04614
intron_18_35243293_35254232	0.296002	Artery_Tibial	0.941266	ZNF397	intron_18_32823257_32834196	ENSG00000186812.13	1.04505
intron_18_58865385_58865470	0.294218	Artery_Tibial	0.941266	ZNF532	intron_18_56532617_56532702	ENSG00000074657.14	-1.04891
intron_19_1036562_1036879	0.29455	Artery_Tibial	0.941266	CNN2	intron_19_1036561_1036878	ENSG00000064666.15	1.04819
intron_19_1854760_1863041	0.293385	Artery_Tibial	0.941266	KLF16	intron_19_1854759_1863040	ENSG00000129911.9	-1.05072
intron_19_2111332_2111679	0.295813	Artery_Tibial	0.941266	AP3D1	intron_19_2111331_2111678	ENSG00000065000.20	-1.04545
intron_19_34495771_34500129	0.295784	Artery_Tibial	0.941266	WTIP	intron_19_34986676_34991034	ENSG00000142279.13	-1.04552
intron_19_34677856_34678737	0.294814	Artery_Tibial	0.941266	ZNF302	intron_19_35168761_35169642	ENSG00000089335.22	-1.04762
intron_19_36013422_36013514	0.294756	Artery_Tibial	0.941266	ALKBH6	intron_19_36504324_36504416	ENSG00000239382.11	-1.04775
intron_19_38893971_38899506	0.295813	Artery_Tibial	0.941266	SIRT2	intron_19_39384611_39390146	ENSG00000068903.21	-1.04545
intron_19_43656640_43665316	0.29628	Artery_Tibial	0.941266	PLAUR	intron_19_44160792_44169468	ENSG00000011422.12	-1.04444
intron_19_48735551_48738960	0.292963	Artery_Tibial	0.941266	RASIP1	intron_19_49238808_49242217	ENSG00000105538.10	-1.05164
intron_1_117097433_117098833	0.29664	Artery_Tibial	0.941266	TTF2	intron_1_117640055_117641455	ENSG00000116830.12	1.04366
intron_1_161166934_161170620	0.296214	Artery_Tibial	0.941266	PPOX	intron_1_161136724_161140410	ENSG00000143224.18	1.04459
intron_1_165632274_165649841	0.297109	Artery_Tibial	0.941266	MGST3	intron_1_165601511_165619078	ENSG00000143198.13	1.04265
intron_1_171794527_171796482	0.293229	Artery_Tibial	0.941266	METTL13	intron_1_171763667_171765622	ENSG00000010165.20	1.05107
intron_1_207767195_207783292	0.297047	Artery_Tibial	0.941266	CD46	intron_1_207940540_207956637	ENSG00000117335.21	1.04279
intron_1_225567414_225652686	0.292079	Artery_Tibial	0.941266	ENAH	intron_1_225755116_225840388	ENSG00000154380.19	1.05357
intron_1_229496047_229498136	0.294944	Artery_Tibial	0.941266	NUP133	intron_1_229631794_229633883	ENSG00000069248.12	-1.04734
intron_1_40533181_40540586	0.29705	Artery_Tibial	0.941266	ZNF684	intron_1_40998853_41006258	ENSG00000117010.17	-1.04278
intron_1_42278672_42311050	0.294756	Artery_Tibial	0.941266	FOXJ3	intron_1_42744343_42776721	ENSG00000198815.9	-1.04775
intron_1_46565136_46568238	0.294512	Artery_Tibial	0.941266	MKNK1	intron_1_47030808_47033910	ENSG00000079277.22	1.04828
intron_1_46565136_46568443	0.294512	Artery_Tibial	0.941266	MKNK1	intron_1_47030808_47034115	ENSG00000079277.22	-1.04828
intron_1_89020743_89022684	0.296474	Artery_Tibial	0.941266	GBP3	intron_1_89486426_89488367	ENSG00000117226.12	-1.04403
intron_20_10656458_10658468	0.293042	Artery_Tibial	0.941266	JAG1	intron_20_10637106_10639116	ENSG00000101384.12	1.05147
intron_20_35626803_35627280	0.291885	Artery_Tibial	0.941266	CPNE1	intron_20_34214725_34215202	ENSG00000214078.13	1.054
intron_20_35627413_35630439	0.296082	Artery_Tibial	0.941266	CPNE1	intron_20_34215335_34218361	ENSG00000214078.13	1.04487
intron_20_37230059_37232296	0.292399	Artery_Tibial	0.941266	RPN2	intron_20_35858462_35860699	ENSG00000118705.18	-1.05287
intron_21_36360077_36360184	0.296331	Artery_Tibial	0.941266	MORC3	intron_21_37732375_37732482	ENSG00000159256.13	1.04433
intron_22_35327387_35330347	0.296002	Artery_Tibial	0.941266	TOM1	intron_22_35723380_35726340	ENSG00000100284.22	-1.04505
intron_22_40794580_40799023	0.293881	Artery_Tibial	0.941266	SLC25A17	intron_22_41190584_41195027	ENSG00000100372.15	-1.04965
intron_22_43069844_43075474	0.296727	Artery_Tibial	0.941266	TTLL1	intron_22_43465850_43471480	ENSG00000100271.17	-1.04348
intron_22_43137298_43141162	0.292313	Artery_Tibial	0.941266	MCAT	intron_22_43533304_43537168	ENSG00000100294.13	1.05306
intron_22_49925557_49927255	0.29705	Artery_Tibial	0.941266	CRELD2	intron_22_50319205_50320903	ENSG00000184164.15	1.04278
intron_22_50281742_50281854	0.293215	Artery_Tibial	0.941266	PLXNB2	intron_22_50720171_50720283	ENSG00000196576.16	-1.05109
intron_2_101859864_101860825	0.293022	Artery_Tibial	0.941266	MAP4K4	intron_2_102476326_102477287	ENSG00000071054.17	-1.05152
intron_2_101860986_101864930	0.293022	Artery_Tibial	0.941266	MAP4K4	intron_2_102477448_102481392	ENSG00000071054.17	-1.05152
intron_2_102732138_102732322	0.296393	Artery_Tibial	0.941266	MFSD9	intron_2_103348597_103348781	ENSG00000135953.11	1.0442
intron_2_128123246_128127361	0.296777	Artery_Tibial	0.941266	UGGT1	intron_2_128880820_128884935	ENSG00000136731.13	1.04337
intron_2_174358536_174378923	0.293574	Artery_Tibial	0.941266	CIR1	intron_2_175223264_175243651	ENSG00000138433.16	-1.05031
intron_2_178126184_178133861	0.293622	Artery_Tibial	0.941266	RBM45	intron_2_178990911_178998588	ENSG00000155636.15	-1.05021
intron_2_209704620_209705580	0.29455	Artery_Tibial	0.941266	MAP2	intron_2_210569344_210570304	ENSG00000078018.22	-1.04819
intron_2_241268541_241268829	0.297499	Artery_Tibial	0.941266	HDLBP	intron_2_242207956_242208244	ENSG00000115677.18	-1.04181
intron_2_25237005_25239130	0.296381	Artery_Tibial	0.941266	DNMT3A	intron_2_25459874_25461999	ENSG00000119772.19	1.04423
intron_2_27372740_27373247	0.297593	Artery_Tibial	0.941266	SNX17	intron_2_27595607_27596114	ENSG00000115234.11	1.04161
intron_2_28408866_28411930	0.296099	Artery_Tibial	0.941266	FOSL2	intron_2_28631733_28634797	ENSG00000075426.12	-1.04483
intron_2_44321900_44322731	0.297014	Artery_Tibial	0.941266	PREPL	intron_2_44549039_44549870	ENSG00000138078.16	1.04286
intron_2_69124643_69145326	0.296082	Artery_Tibial	0.941266	ANTXR1	intron_2_69351775_69372458	ENSG00000169604.21	1.04487
intron_2_69124643_69152169	0.296082	Artery_Tibial	0.941266	ANTXR1	intron_2_69351775_69379301	ENSG00000169604.21	-1.04487
intron_2_86125880_86127161	0.292018	Artery_Tibial	0.941266	PTCD3	intron_2_86353003_86354284	ENSG00000132300.19	-1.05371
intron_2_96238099_96239713	0.293603	Artery_Tibial	0.941266	STARD7-AS1	intron_2_96903837_96905451	ENSG00000204685.9	-1.05025
intron_3_122545489_122550584	0.294476	Artery_Tibial	0.941266	PARP9	intron_3_122264336_122269431	ENSG00000138496.17	1.04835
intron_3_13619831_13626445	0.294201	Artery_Tibial	0.941266	FBLN2	intron_3_13661331_13667945	ENSG00000163520.14	-1.04895
intron_3_139518522_139538781	0.291738	Artery_Tibial	0.941266	RBP1	intron_3_139237364_139257623	ENSG00000114115.10	-1.05432
intron_3_184812225_184815784	0.294704	Artery_Tibial	0.941266	VPS8	intron_3_184530013_184533572	ENSG00000156931.16	-1.04786
intron_3_37355187_37366080	0.297005	Artery_Tibial	0.941266	GOLGA4	intron_3_37396678_37407571	ENSG00000144674.19	-1.04288
intron_3_42557696_42561117	0.292381	Artery_Tibial	0.941266	SEC22C	intron_3_42599188_42602609	ENSG00000093183.14	-1.05291
intron_3_52480295_52480879	0.294752	Artery_Tibial	0.941266	NISCH	intron_3_52514311_52514895	ENSG00000010322.16	1.04775
intron_3_52480295_52484513	0.29392	Artery_Tibial	0.941266	NISCH	intron_3_52514311_52518529	ENSG00000010322.16	-1.04956
intron_3_52485827_52486470	0.292171	Artery_Tibial	0.941266	NISCH	intron_3_52519843_52520486	ENSG00000010322.16	1.05337
intron_3_52485827_52487196	0.292171	Artery_Tibial	0.941266	NISCH	intron_3_52519843_52521212	ENSG00000010322.16	-1.05337
intron_3_52486552_52487196	0.292171	Artery_Tibial	0.941266	NISCH	intron_3_52520568_52521212	ENSG00000010322.16	1.05337
intron_3_58110170_58111791	0.293427	Artery_Tibial	0.941266	FLNB	intron_3_58095897_58097518	ENSG00000136068.16	1.05063
intron_4_113509672_113513328	0.297117	Artery_Tibial	0.941266	CAMK2D	intron_4_114430828_114434484	ENSG00000145349.20	-1.04264
intron_4_113509675_113513328	0.297117	Artery_Tibial	0.941266	CAMK2D	intron_4_114430831_114434484	ENSG00000145349.20	1.04264
intron_4_127984423_127989721	0.295606	Artery_Tibial	0.941266	ABHD18	intron_4_128905578_128910876	ENSG00000164074.16	1.0459
intron_4_127984423_128008920	0.295606	Artery_Tibial	0.941266	ABHD18	intron_4_128905578_128930075	ENSG00000164074.16	1.0459
intron_4_38867834_38891743	0.294357	Artery_Tibial	0.941266	FAM114A1	intron_4_38869455_38893364	ENSG00000197712.12	-1.04861
intron_4_5017179_5019293	0.294918	Artery_Tibial	0.941266	CYTL1	intron_4_5018906_5021020	ENSG00000170891.11	1.04739
intron_4_6670999_6673684	0.29658	Artery_Tibial	0.941266	LINC02482	intron_4_6672726_6675411	ENSG00000251580.3	1.0438
intron_5_113556134_113561080	0.294126	Artery_Tibial	0.941266	YTHDC2	intron_5_112891831_112896777	ENSG00000047188.16	-1.04911
intron_5_179616218_179616869	0.294321	Artery_Tibial	0.941266	HNRNPH1	intron_5_179043219_179043870	ENSG00000169045.18	-1.04869
intron_5_179798576_179798928	0.29512	Artery_Tibial	0.941266	MGAT4B	intron_5_179225576_179225928	ENSG00000161013.17	-1.04696
intron_5_179798591_179798928	0.29512	Artery_Tibial	0.941266	MGAT4B	intron_5_179225591_179225928	ENSG00000161013.17	1.04696
intron_5_31530924_31531990	0.292434	Artery_Tibial	0.941266	DROSHA	intron_5_31531031_31532097	ENSG00000113360.17	-1.0528
intron_5_43121568_43122039	0.294588	Artery_Tibial	0.941266	ZNF131	intron_5_43121670_43122141	ENSG00000172262.12	-1.04811
intron_5_65625106_65629468	0.294042	Artery_Tibial	0.941266	SHLD3	intron_5_64920933_64925295	ENSG00000253251.3	-1.0493
intron_5_6739852_6742490	0.295139	Artery_Tibial	0.941266	TENT4A	intron_5_6739965_6742603	ENSG00000112941.14	-1.04691
intron_5_96900189_96901506	0.293538	Artery_Tibial	0.941266	ERAP2	intron_5_96235893_96237210	ENSG00000164308.17	-1.05039
intron_5_96909764_96912637	0.293042	Artery_Tibial	0.941266	ERAP2	intron_5_96245468_96248341	ENSG00000164308.17	-1.05147
intron_6_118960184_118961761	0.292495	Artery_Tibial	0.941266	FAM184A	intron_6_119281349_119282926	ENSG00000111879.20	-1.05266
intron_6_158150589_158155315	0.29445	Artery_Tibial	0.941266	SERAC1	intron_6_158571621_158576347	ENSG00000122335.17	-1.04841
intron_6_158150589_158158273	0.29445	Artery_Tibial	0.941266	SERAC1	intron_6_158571621_158579305	ENSG00000122335.17	1.04841
intron_6_16753347_16754043	0.291894	Artery_Tibial	0.941266	ATXN1	intron_6_16753578_16754274	ENSG00000124788.19	-1.05398
intron_6_30571560_30577818	0.294986	Artery_Tibial	0.941266	ABCF1	intron_6_30539337_30545595	ENSG00000204574.14	1.04725
intron_6_30590378_30590535	0.294986	Artery_Tibial	0.941266	ABCF1	intron_6_30558155_30558312	ENSG00000204574.14	-1.04725
intron_6_42616090_42617240	0.292977	Artery_Tibial	0.941266	UBR2	intron_6_42583828_42584978	ENSG00000024048.11	-1.05161
intron_6_42616090_42617409	0.292977	Artery_Tibial	0.941266	UBR2	intron_6_42583828_42585147	ENSG00000024048.11	1.05161
intron_6_42975038_42978269	0.295387	Artery_Tibial	0.941266	PEX6	intron_6_42942776_42946007	ENSG00000124587.14	1.04638
intron_6_5999204_6002353	0.294604	Artery_Tibial	0.941266	NRN1	intron_6_5999437_6002586	ENSG00000124785.9	-1.04807
intron_6_7301572_7303550	0.293254	Artery_Tibial	0.941266	SSR1	intron_6_7301805_7303783	ENSG00000124783.14	-1.05101
intron_6_75634811_75640687	0.294413	Artery_Tibial	0.941266	SENP6	intron_6_76344527_76350403	ENSG00000112701.18	1.04849
intron_7_102433661_102436225	0.293215	Artery_Tibial	0.941266	ORAI2	intron_7_102074108_102076672	ENSG00000160991.17	1.05109
intron_7_102436333_102438944	0.293215	Artery_Tibial	0.941266	ORAI2	intron_7_102076780_102079391	ENSG00000160991.17	-1.05109
intron_7_143288529_143291540	0.293501	Artery_Tibial	0.941266	CASP2	intron_7_142985622_142988633	ENSG00000106144.20	-1.05047
intron_7_143289656_143291540	0.293501	Artery_Tibial	0.941266	CASP2	intron_7_142986749_142988633	ENSG00000106144.20	1.05047
intron_7_156796492_156826605	0.29446	Artery_Tibial	0.941266	LMBR1	intron_7_156589186_156619299	ENSG00000105983.23	1.04839
intron_7_23182206_23187052	0.295096	Artery_Tibial	0.941266	NUP42	intron_7_23221825_23226671	ENSG00000136243.18	-1.04701
intron_7_23185298_23187052	0.293129	Artery_Tibial	0.941266	NUP42	intron_7_23224917_23226671	ENSG00000136243.18	1.05128
intron_7_44760593_44761449	0.293316	Artery_Tibial	0.941266	ZMIZ2	intron_7_44800192_44801048	ENSG00000122515.16	1.05088
intron_7_44841012_44847969	0.296307	Artery_Tibial	0.941266	H2AZ2	intron_7_44880611_44887568	ENSG00000105968.19	-1.04439
intron_7_7182820_7234303	0.291761	Artery_Tibial	0.941266	C1GALT1	intron_7_7222451_7273934	ENSG00000106392.11	1.05427
intron_8_123506574_123513198	0.297566	Artery_Tibial	0.941266	FBXO32	intron_8_124518814_124525438	ENSG00000156804.7	-1.04167
intron_8_143836180_143837039	0.297501	Artery_Tibial	0.941266	NRBP2	intron_8_144918350_144919211	ENSG00000185189.18	1.04181
intron_8_42542155_42546469	0.296694	Artery_Tibial	0.941266	SMIM19	intron_8_42397298_42401612	ENSG00000176209.12	1.04355
intron_8_6527676_6532332	0.293196	Artery_Tibial	0.941266	ANGPT2	intron_8_6385197_6389853	ENSG00000091879.14	1.05114
intron_8_93705010_93708011	0.295396	Artery_Tibial	0.941266	CIBAR1	intron_8_94717238_94720239	ENSG00000188343.14	-1.04636
intron_8_93706196_93709771	0.295396	Artery_Tibial	0.941266	CIBAR1	intron_8_94718424_94721999	ENSG00000188343.14	1.04636
intron_9_120471878_120477350	0.296345	Artery_Tibial	0.941266	CDK5RAP2	intron_9_123234156_123239628	ENSG00000136861.19	1.0443
intron_9_131529270_131529488	0.292692	Artery_Tibial	0.941266	UCK1	intron_9_134404657_134404875	ENSG00000130717.13	1.05223
intron_9_19316839_19324362	0.292885	Artery_Tibial	0.941266	DENND4C	intron_9_19316837_19324360	ENSG00000137145.21	1.05181
intron_9_69248224_69252815	0.296727	Artery_Tibial	0.941266	TJP2	intron_9_71863140_71867731	ENSG00000119139.21	1.04348
intron_9_70300200_70305247	0.294047	Artery_Tibial	0.941266	SMC5	intron_9_72915116_72920163	ENSG00000198887.9	1.04928
intron_9_71734994_71740063	0.292405	Artery_Tibial	0.941266	CEMIP2	intron_9_74349910_74354979	ENSG00000135048.14	1.05286
intron_9_72360784_72363470	0.297404	Artery_Tibial	0.941266	ZFAND5	intron_9_74975700_74978386	ENSG00000107372.13	1.04202
intron_9_76655502_76692074	0.296082	Artery_Tibial	0.941266	PRUNE2	intron_9_79270418_79306990	ENSG00000106772.19	-1.04487
intron_9_76655502_76703337	0.296082	Artery_Tibial	0.941266	PRUNE2	intron_9_79270418_79318253	ENSG00000106772.19	1.04487
intron_12_8917791_8919756	0.325074	Prostate	0.941267	PHC1	intron_12_9070387_9072352	ENSG00000111752.11	0.984085
intron_17_75246796_75261548	0.325072	Prostate	0.941267	GGA3	intron_17_73242877_73257629	ENSG00000125447.18	-0.984088
intron_3_130102935_130103741	0.32502	Prostate	0.941267	ENSG00000291081	intron_3_129821778_129822584	ENSG00000291081.1	-0.984194
intron_11_69085930_69086523	0.259464	Esophagus_Mucosa	0.941269	ENSG00000287725	intron_11_68853398_68853991	ENSG00000287725.2	1.12766
intron_11_69085930_69086523	0.259464	Esophagus_Mucosa	0.941269	TPCN2	intron_11_68853398_68853991	ENSG00000162341.18	1.12766
intron_11_69086604_69087112	0.259464	Esophagus_Mucosa	0.941269	ENSG00000287725	intron_11_68854072_68854580	ENSG00000287725.2	-1.12766
intron_11_69086604_69087112	0.259464	Esophagus_Mucosa	0.941269	TPCN2	intron_11_68854072_68854580	ENSG00000162341.18	-1.12766
intron_16_27341313_27342121	0.259424	Esophagus_Mucosa	0.941269	IL4R	intron_16_27352634_27353442	ENSG00000077238.14	1.12775
intron_17_75891347_75891813	0.259424	Esophagus_Mucosa	0.941269	TRIM65	intron_17_73887428_73887894	ENSG00000141569.12	1.12775
intron_17_75891347_75892011	0.259424	Esophagus_Mucosa	0.941269	TRIM65	intron_17_73887428_73888092	ENSG00000141569.12	-1.12775
intron_18_36625749_36658075	0.259442	Esophagus_Mucosa	0.941269	FHOD3	intron_18_34205712_34238038	ENSG00000134775.16	-1.12771
intron_1_244653355_244686597	0.259299	Esophagus_Mucosa	0.941269	DESI2	intron_1_244816657_244849899	ENSG00000121644.19	-1.12805
intron_2_237756187_237757456	0.259396	Esophagus_Mucosa	0.941269	LRRFIP1	intron_2_238664830_238666099	ENSG00000124831.20	1.12782
intron_5_176398047_176406157	0.259481	Esophagus_Mucosa	0.941269	CLTB	intron_5_175825048_175833158	ENSG00000175416.16	1.12762
intron_10_109894110_109907691	0.270701	Minor_Salivary_Gland	0.94127	XPNPEP1	intron_10_111653868_111667449	ENSG00000108039.18	1.10145
intron_12_109209353_109212836	0.270744	Minor_Salivary_Gland	0.94127	ACACB	intron_12_109647158_109650641	ENSG00000076555.16	1.10135
intron_17_81250093_81251493	0.270656	Minor_Salivary_Gland	0.94127	SLC38A10	intron_17_79223893_79225293	ENSG00000157637.13	-1.10155
intron_19_2111332_2111679	0.270636	Minor_Salivary_Gland	0.94127	AP3D1	intron_19_2111331_2111678	ENSG00000065000.20	-1.1016
intron_19_52157540_52160465	0.270738	Minor_Salivary_Gland	0.94127	ZNF836	intron_19_52660793_52663718	ENSG00000196267.14	1.10137
intron_21_33403616_33421480	0.270594	Minor_Salivary_Gland	0.94127	IFNGR2	intron_21_34775922_34793787	ENSG00000159128.16	-1.10169
intron_2_241749399_241750151	0.270701	Minor_Salivary_Gland	0.94127	D2HGDH	intron_2_242688814_242689566	ENSG00000180902.18	1.10145
intron_2_241750294_241751246	0.270701	Minor_Salivary_Gland	0.94127	D2HGDH	intron_2_242689709_242690661	ENSG00000180902.18	-1.10145
intron_7_158662367_158664184	0.270562	Minor_Salivary_Gland	0.94127	NCAPG2	intron_7_158455059_158456876	ENSG00000146918.20	1.10177
intron_10_120890009_120900029	0.369002	Brain_Putamen_basal_ganglia	0.941272	WDR11	intron_10_122649521_122659541	ENSG00000120008.16	0.898345
intron_11_119121639_119126935	0.369287	Brain_Putamen_basal_ganglia	0.941272	HINFP	intron_11_118992349_118997645	ENSG00000172273.13	0.89781
intron_12_10704148_10709908	0.368975	Brain_Putamen_basal_ganglia	0.941272	YBX3	intron_12_10856747_10862507	ENSG00000060138.13	0.898396
intron_14_50445194_50446079	0.369071	Brain_Putamen_basal_ganglia	0.941272	MAP4K5	intron_14_50911912_50912797	ENSG00000012983.12	0.898214
intron_16_1817271_1819115	0.369351	Brain_Putamen_basal_ganglia	0.941272	HAGH	intron_16_1867272_1869116	ENSG00000063854.13	0.89769
intron_16_1817271_1819897	0.369351	Brain_Putamen_basal_ganglia	0.941272	HAGH	intron_16_1867272_1869898	ENSG00000063854.13	0.89769
intron_1_154169383_154170400	0.369287	Brain_Putamen_basal_ganglia	0.941272	TPM3	intron_1_154141859_154142876	ENSG00000143549.22	-0.89781
intron_1_247301276_247308475	0.369207	Brain_Putamen_basal_ganglia	0.941272	ZNF496	intron_1_247464578_247471777	ENSG00000162714.13	-0.897959
intron_20_44936730_44958337	0.369401	Brain_Putamen_basal_ganglia	0.941272	PABPC1L	intron_20_43565371_43586978	ENSG00000101104.13	-0.897596
intron_20_44938191_44938674	0.369401	Brain_Putamen_basal_ganglia	0.941272	PABPC1L	intron_20_43566832_43567315	ENSG00000101104.13	-0.897596
intron_8_123506574_123531898	0.36918	Brain_Putamen_basal_ganglia	0.941272	FBXO32	intron_8_124518814_124544138	ENSG00000156804.7	0.89801
intron_9_96352109_96360154	0.369069	Brain_Putamen_basal_ganglia	0.941272	SLC35D2	intron_9_99114391_99122436	ENSG00000130958.13	0.898219
intron_14_20313801_20315485	0.388713	Liver	0.941274	CCNB1IP1	intron_14_20781960_20783644	ENSG00000100814.18	0.861953
intron_14_20313801_20315781	0.388713	Liver	0.941274	CCNB1IP1	intron_14_20781960_20783940	ENSG00000100814.18	-0.861953
intron_19_18907112_18910971	0.369444	Brain_Putamen_basal_ganglia	0.941274	COPE	intron_19_19017921_19021780	ENSG00000105669.14	-0.897516
intron_19_18907112_18910971	0.369444	Brain_Putamen_basal_ganglia	0.941274	ENSG00000268193	intron_19_19017921_19021780	ENSG00000268193.5	-0.897516
intron_14_75053659_75063470	0.293042	Muscle_Skeletal	0.941283	ACYP1	intron_14_75520362_75530173	ENSG00000119640.9	1.05147
intron_16_18892354_18896052	0.293215	Muscle_Skeletal	0.941283	SMG1	intron_16_18903676_18907374	ENSG00000157106.18	-1.05109
intron_18_62139075_62140420	0.292977	Muscle_Skeletal	0.941283	PIGN	intron_18_59806308_59807653	ENSG00000197563.11	-1.05161
intron_2_101860986_101864930	0.293022	Muscle_Skeletal	0.941283	MAP4K4	intron_2_102477448_102481392	ENSG00000071054.17	-1.05152
intron_2_75701287_75702199	0.293215	Muscle_Skeletal	0.941283	GCFC2	intron_2_75928413_75929325	ENSG00000005436.14	1.05109
intron_6_42616090_42617409	0.292977	Muscle_Skeletal	0.941283	UBR2	intron_6_42583828_42585147	ENSG00000024048.11	1.05161
intron_7_23185298_23187052	0.293129	Muscle_Skeletal	0.941283	NUP42	intron_7_23224917_23226671	ENSG00000136243.18	1.05128
intron_10_110244857_110260999	0.27156	Brain_Frontal_Cortex_BA9	0.941285	MXI1	intron_10_112004615_112020757	ENSG00000119950.21	1.09948
intron_2_38802915_38806559	0.271641	Brain_Frontal_Cortex_BA9	0.941285	DHX57	intron_2_39030057_39033701	ENSG00000163214.21	-1.09929
intron_3_185614740_185617480	0.271665	Brain_Frontal_Cortex_BA9	0.941285	SENP2	intron_3_185332528_185335268	ENSG00000163904.13	1.09924
intron_3_185614740_185619299	0.271665	Brain_Frontal_Cortex_BA9	0.941285	SENP2	intron_3_185332528_185337087	ENSG00000163904.13	-1.09924
intron_18_3262237_3272884	0.328028	Ovary	0.94129	MYL12B	intron_18_3262235_3272882	ENSG00000118680.14	-0.978094
intron_1_86382358_86382931	0.325111	Prostate	0.941292	ODF2L	intron_1_86848041_86848614	ENSG00000122417.16	-0.984009
intron_11_70348420_70349923	0.24413	Brain_Hypothalamus	0.941294	PPFIA1	intron_11_70194526_70196029	ENSG00000131626.19	-1.16473
intron_12_108538203_108538934	0.244211	Brain_Hypothalamus	0.941294	SART3	intron_12_108931979_108932710	ENSG00000075856.12	-1.16453
intron_12_132105304_132108572	0.243921	Brain_Hypothalamus	0.941294	ENSG00000291171	intron_12_132589849_132593117	ENSG00000291171.1	-1.16524
intron_12_132105304_132108572	0.243921	Brain_Hypothalamus	0.941294	EP400P1	intron_12_132589849_132593117	ENSG00000185684.18	-1.16524
intron_12_133192003_133193428	0.24381	Brain_Hypothalamus	0.941294	ENSG00000256825	intron_12_133768589_133770014	ENSG00000256825.4	-1.16552
intron_12_133192003_133193428	0.24381	Brain_Hypothalamus	0.941294	ZNF268	intron_12_133768589_133770014	ENSG00000090612.22	-1.16552
intron_15_63259692_63262692	0.24448	Brain_Hypothalamus	0.941294	RAB8B	intron_15_63551891_63554891	ENSG00000166128.13	1.16386
intron_17_31008803_31021049	0.243345	Brain_Hypothalamus	0.941294	ENSG00000291063	intron_17_29335821_29348067	ENSG00000291063.1	1.16667
intron_17_74864564_74864824	0.243109	Brain_Hypothalamus	0.941294	FDXR	intron_17_72860686_72860946	ENSG00000161513.12	1.16725
intron_17_7582160_7582900	0.243462	Brain_Hypothalamus	0.941294	ENSG00000233223	intron_17_7485478_7486218	ENSG00000233223.5	-1.16638
intron_19_2085328_2095241	0.244214	Brain_Hypothalamus	0.941294	MOB3A	intron_19_2085327_2095240	ENSG00000172081.14	1.16452
intron_19_45164970_45165127	0.244812	Brain_Hypothalamus	0.941294	TRAPPC6A	intron_19_45668228_45668385	ENSG00000007255.10	-1.16304
intron_19_45164970_45178093	0.244812	Brain_Hypothalamus	0.941294	TRAPPC6A	intron_19_45668228_45681351	ENSG00000007255.10	1.16304
intron_19_45164970_45178135	0.244812	Brain_Hypothalamus	0.941294	TRAPPC6A	intron_19_45668228_45681393	ENSG00000007255.10	1.16304
intron_19_45165194_45178093	0.244812	Brain_Hypothalamus	0.941294	TRAPPC6A	intron_19_45668452_45681351	ENSG00000007255.10	-1.16304
intron_19_45165194_45178135	0.244812	Brain_Hypothalamus	0.941294	TRAPPC6A	intron_19_45668452_45681393	ENSG00000007255.10	-1.16304
intron_19_48982837_48985461	0.244679	Brain_Hypothalamus	0.941294	GYS1	intron_19_49486094_49488718	ENSG00000104812.15	1.16337
intron_19_49666799_49667019	0.243807	Brain_Hypothalamus	0.941294	BCL2L12	intron_19_50170056_50170276	ENSG00000126453.11	1.16553
intron_19_5587399_5587701	0.243556	Brain_Hypothalamus	0.941294	SAFB2	intron_19_5587410_5587712	ENSG00000130254.12	1.16614
intron_1_173775842_173782124	0.244836	Brain_Hypothalamus	0.941294	KLHL20	intron_1_173744981_173751262	ENSG00000076321.11	1.16298
intron_1_23865625_23867898	0.243133	Brain_Hypothalamus	0.941294	FUCA1	intron_1_24192115_24194388	ENSG00000179163.12	1.16719
intron_1_6212733_6213066	0.243856	Brain_Hypothalamus	0.941294	RNF207	intron_1_6272793_6273126	ENSG00000158286.13	-1.1654
intron_1_852766_853391	0.24352	Brain_Hypothalamus	0.941294	LINC01128	intron_1_788146_788771	ENSG00000228794.12	1.16623
intron_20_48650206_48650894	0.244812	Brain_Hypothalamus	0.941294	PREX1	intron_20_47266744_47267432	ENSG00000124126.14	-1.16304
intron_2_9412405_9423373	0.24381	Brain_Hypothalamus	0.941294	ITGB1BP1	intron_2_9552534_9563502	ENSG00000119185.13	1.16552
intron_3_160366152_160375812	0.244045	Brain_Hypothalamus	0.941294	IFT80	intron_3_160083940_160093600	ENSG00000068885.15	1.16494
intron_3_160564640_160565214	0.244308	Brain_Hypothalamus	0.941294	KPNA4	intron_3_160282428_160283002	ENSG00000186432.10	-1.16429
intron_3_197912749_197913881	0.243345	Brain_Hypothalamus	0.941294	IQCG	intron_3_197639620_197640752	ENSG00000114473.14	1.16667
intron_4_1001563_1001679	0.243532	Brain_Hypothalamus	0.941294	IDUA	intron_4_995351_995467	ENSG00000127415.13	1.1662
intron_4_15722934_15731740	0.244198	Brain_Hypothalamus	0.941294	BST1	intron_4_15724557_15733363	ENSG00000109743.11	-1.16456
intron_4_15722934_15737787	0.244198	Brain_Hypothalamus	0.941294	BST1	intron_4_15724557_15739410	ENSG00000109743.11	1.16456
intron_4_2926112_2926642	0.244528	Brain_Hypothalamus	0.941294	ADD1	intron_4_2927839_2928369	ENSG00000087274.19	-1.16374
intron_4_2926112_2928171	0.244528	Brain_Hypothalamus	0.941294	ADD1	intron_4_2927839_2929898	ENSG00000087274.19	1.16374
intron_5_126488892_126492915	0.243734	Brain_Hypothalamus	0.941294	GRAMD2B	intron_5_125824584_125828607	ENSG00000155324.10	-1.1657
intron_6_112076509_112079633	0.243345	Brain_Hypothalamus	0.941294	TUBE1	intron_6_112397712_112400836	ENSG00000074935.14	-1.16667
intron_6_112081207_112084189	0.243345	Brain_Hypothalamus	0.941294	TUBE1	intron_6_112402410_112405392	ENSG00000074935.14	-1.16667
intron_7_129641822_129657343	0.244488	Brain_Hypothalamus	0.941294	NRF1	intron_7_129281663_129297183	ENSG00000106459.15	1.16384
intron_7_140345263_140345869	0.244392	Brain_Hypothalamus	0.941294	SLC37A3	intron_7_140045063_140045669	ENSG00000157800.18	-1.16408
intron_7_150370884_150371228	0.24383	Brain_Hypothalamus	0.941294	REPIN1	intron_7_150067973_150068317	ENSG00000214022.12	-1.16547
intron_7_4989177_4996610	0.244528	Brain_Hypothalamus	0.941294	RNF216P1	intron_7_5028808_5036241	ENSG00000196204.12	-1.16374
intron_8_17243185_17245036	0.243594	Brain_Hypothalamus	0.941294	CNOT7	intron_8_17100694_17102545	ENSG00000198791.12	-1.16605
intron_8_19844238_19845704	0.243862	Brain_Hypothalamus	0.941294	INTS10	intron_8_19701749_19703215	ENSG00000104613.12	-1.16539
intron_8_97706750_97713662	0.24381	Brain_Hypothalamus	0.941294	MTDH	intron_8_98718978_98725890	ENSG00000147649.10	1.16552
intron_9_128845411_128846680	0.243345	Brain_Hypothalamus	0.941294	ENSG00000286112	intron_9_131607690_131608959	ENSG00000286112.1	-1.16667
intron_9_128845411_128846680	0.243345	Brain_Hypothalamus	0.941294	KYAT1	intron_9_131607690_131608959	ENSG00000171097.14	-1.16667
intron_9_136791777_136791947	0.244438	Brain_Hypothalamus	0.941294	TMEM141	intron_9_139686229_139686399	ENSG00000244187.8	1.16397
intron_11_47736740_47743953	0.361379	Cells_EBV-transformed_lymphocytes	0.941296	FNBP4	intron_11_47758292_47765505	ENSG00000109920.13	-0.912741
intron_11_65713503_65713593	0.361554	Cells_EBV-transformed_lymphocytes	0.941296	KAT5	intron_11_65480974_65481064	ENSG00000172977.13	-0.912409
intron_12_6769999_6770157	0.361533	Cells_EBV-transformed_lymphocytes	0.941296	PTMS	intron_12_6879165_6879323	ENSG00000159335.18	0.912447
intron_13_19958841_19959958	0.361455	Cells_EBV-transformed_lymphocytes	0.941296	ZMYM2	intron_13_20532981_20534098	ENSG00000121741.17	0.912596
intron_13_20025375_20026612	0.361455	Cells_EBV-transformed_lymphocytes	0.941296	ZMYM2	intron_13_20599515_20600752	ENSG00000121741.17	0.912596
intron_19_45818146_45821384	0.36122	Cells_EBV-transformed_lymphocytes	0.941296	SYMPK	intron_19_46321404_46324642	ENSG00000125755.19	0.913043
intron_2_24147086_24164198	0.361325	Cells_EBV-transformed_lymphocytes	0.941296	ENSG00000276087	intron_2_24369956_24387068	ENSG00000276087.2	-0.912844
intron_2_24147086_24164198	0.361325	Cells_EBV-transformed_lymphocytes	0.941296	FAM228B	intron_2_24369956_24387068	ENSG00000219626.9	-0.912844
intron_2_55316114_55317206	0.361562	Cells_EBV-transformed_lymphocytes	0.941296	CCDC88A	intron_2_55543250_55544342	ENSG00000115355.18	-0.912393
intron_4_75981545_75981933	0.36122	Cells_EBV-transformed_lymphocytes	0.941296	SDAD1	intron_4_76902698_76903086	ENSG00000198301.12	-0.913043
intron_7_139034678_139035653	0.361554	Cells_EBV-transformed_lymphocytes	0.941296	ZC3HAV1L	intron_7_138719424_138720399	ENSG00000146858.8	0.912409
intron_8_143247749_143249690	0.361554	Cells_EBV-transformed_lymphocytes	0.941296	ENSG00000264668	intron_8_144329919_144331860	ENSG00000264668.2	-0.912409
intron_8_143247749_143249690	0.361554	Cells_EBV-transformed_lymphocytes	0.941296	ZFP41	intron_8_144329919_144331860	ENSG00000181638.20	-0.912409
intron_9_77382087_77382279	0.361306	Cells_EBV-transformed_lymphocytes	0.941296	VPS13A	intron_9_79997003_79997195	ENSG00000197969.14	-0.912879
intron_5_10479417_10481874	0.369375	smultixcan	0.941296	LINC01513	intron_5_10479529_10481986	ENSG00000246016.2	0.897644
intron_6_169370400_169388201	0.369373	smultixcan	0.941296	LINC02519	intron_6_169770495_169788296	ENSG00000226194.6	-0.897648
intron_10_109880931_109882432	0.334957	Adipose_Subcutaneous	0.941298	XPNPEP1	intron_10_111640689_111642190	ENSG00000108039.18	-0.964177
intron_10_119160969_119161055	0.332531	Adipose_Subcutaneous	0.941298	SFXN4	intron_10_120920481_120920567	ENSG00000183605.17	0.969029
intron_10_38365629_38369953	0.334241	Adipose_Subcutaneous	0.941298	HSD17B7P2	intron_10_38654557_38658881	ENSG00000290439.1	0.965606
intron_11_101904907_101905744	0.334651	Adipose_Subcutaneous	0.941298	ANGPTL5	intron_11_101775638_101776475	ENSG00000187151.7	0.964789
intron_11_2919008_2919307	0.335051	Adipose_Subcutaneous	0.941298	SLC22A18	intron_11_2940238_2940537	ENSG00000110628.16	0.963991
intron_11_3381044_3383462	0.333803	Adipose_Subcutaneous	0.941298	ENSG00000290960	intron_11_3402274_3404692	ENSG00000290960.1	-0.966482
intron_11_47234672_47234757	0.333797	Adipose_Subcutaneous	0.941298	DDB2	intron_11_47256223_47256308	ENSG00000134574.12	-0.966495
intron_11_60403061_60415437	0.334776	Adipose_Subcutaneous	0.941298	MS4A14	intron_11_60170534_60182910	ENSG00000166928.11	-0.964539
intron_11_67231960_67245189	0.333087	Adipose_Subcutaneous	0.941298	KDM2A	intron_11_66999431_67012660	ENSG00000173120.15	0.967914
intron_11_71960891_71982761	0.335102	Adipose_Subcutaneous	0.941298	RNF121	intron_11_71671937_71693807	ENSG00000137522.18	0.963889
intron_11_71960891_71990597	0.335102	Adipose_Subcutaneous	0.941298	RNF121	intron_11_71671937_71701643	ENSG00000137522.18	-0.963889
intron_11_71994852_71995450	0.332323	Adipose_Subcutaneous	0.941298	RNF121	intron_11_71705898_71706496	ENSG00000137522.18	0.969444
intron_11_83261966_83265865	0.334053	Adipose_Subcutaneous	0.941298	CCDC90B	intron_11_82973008_82976907	ENSG00000137500.10	-0.965982
intron_11_842915_847201	0.33307	Adipose_Subcutaneous	0.941298	TSPAN4	intron_11_842915_847201	ENSG00000214063.12	0.967949
intron_11_86306482_86326513	0.332894	Adipose_Subcutaneous	0.941298	HIKESHI	intron_11_86017524_86037555	ENSG00000149196.17	-0.968302
intron_12_113269845_113272658	0.335276	Adipose_Subcutaneous	0.941298	TPCN1	intron_12_113707650_113710463	ENSG00000186815.13	0.963542
intron_12_123590449_123596605	0.333304	Adipose_Subcutaneous	0.941298	TMED2	intron_12_124074996_124081152	ENSG00000086598.11	0.96748
intron_12_311064_313056	0.333936	Adipose_Subcutaneous	0.941298	KDM5A	intron_12_420230_422222	ENSG00000073614.13	0.966216
intron_12_47802274_47819767	0.332968	Adipose_Subcutaneous	0.941298	HDAC7	intron_12_48196057_48213550	ENSG00000061273.18	0.968153
intron_12_49102951_49103091	0.335422	Adipose_Subcutaneous	0.941298	LMBR1L	intron_12_49496734_49496874	ENSG00000139636.16	-0.96325
intron_12_55931344_55936423	0.335452	Adipose_Subcutaneous	0.941298	DGKA	intron_12_56325128_56330207	ENSG00000065357.20	0.96319
intron_12_71615316_71619315	0.334776	Adipose_Subcutaneous	0.941298	ZFC3H1	intron_12_72009096_72013095	ENSG00000133858.17	0.964539
intron_13_46368815_46371941	0.332968	Adipose_Subcutaneous	0.941298	RUBCNL	intron_13_46942950_46946076	ENSG00000102445.20	0.968153
intron_14_104706176_104706910	0.333766	Adipose_Subcutaneous	0.941298	INF2	intron_14_105172513_105173247	ENSG00000203485.14	0.966555
intron_14_50109713_50114285	0.334903	Adipose_Subcutaneous	0.941298	VCPKMT	intron_14_50576431_50581003	ENSG00000100483.14	-0.964286
intron_14_50423176_50425907	0.332918	Adipose_Subcutaneous	0.941298	MAP4K5	intron_14_50889894_50892625	ENSG00000012983.12	0.968254
intron_15_70676591_70677108	0.334229	Adipose_Subcutaneous	0.941298	UACA	intron_15_70968930_70969447	ENSG00000137831.15	-0.96563
intron_16_1507716_1509830	0.333898	Adipose_Subcutaneous	0.941298	TELO2	intron_16_1557717_1559831	ENSG00000100726.15	0.966292
intron_16_28592443_28593252	0.332613	Adipose_Subcutaneous	0.941298	ENSG00000288656	intron_16_28603764_28604573	ENSG00000288656.2	0.968863
intron_16_28592443_28593252	0.332613	Adipose_Subcutaneous	0.941298	SULT1A2	intron_16_28603764_28604573	ENSG00000197165.11	0.968863
intron_16_28593568_28595367	0.332613	Adipose_Subcutaneous	0.941298	SULT1A2	intron_16_28604889_28606688	ENSG00000197165.11	-0.968863
intron_16_3977630_3979116	0.333804	Adipose_Subcutaneous	0.941298	ADCY9	intron_16_4027631_4029117	ENSG00000162104.10	-0.96648
intron_16_56470082_56470487	0.335284	Adipose_Subcutaneous	0.941298	OGFOD1	intron_16_56503994_56504399	ENSG00000087263.17	0.963526
intron_16_68352409_68353492	0.332509	Adipose_Subcutaneous	0.941298	PRMT7	intron_16_68386312_68387395	ENSG00000132600.18	0.969072
intron_17_16342720_16347545	0.335429	Adipose_Subcutaneous	0.941298	PIGL	intron_17_16246034_16250859	ENSG00000108474.17	-0.963235
intron_17_43131270_43132599	0.332676	Adipose_Subcutaneous	0.941298	NBR2	intron_17_41283287_41284616	ENSG00000198496.12	0.968739
intron_17_48033944_48036851	0.334857	Adipose_Subcutaneous	0.941298	COPZ2	intron_17_46111310_46114217	ENSG00000005243.10	-0.964377
intron_17_740600_741301	0.334589	Adipose_Subcutaneous	0.941298	TLCD3A	intron_17_643840_644541	ENSG00000167695.15	0.964912
intron_17_75246796_75248840	0.332589	Adipose_Subcutaneous	0.941298	GGA3	intron_17_73242877_73244921	ENSG00000125447.18	0.968912
intron_17_75591246_75591601	0.334386	Adipose_Subcutaneous	0.941298	MYO15B	intron_17_73587327_73587682	ENSG00000266714.11	-0.965318
intron_17_75591246_75591616	0.334386	Adipose_Subcutaneous	0.941298	MYO15B	intron_17_73587327_73587697	ENSG00000266714.11	0.965318
intron_17_75629475_75629708	0.331997	Adipose_Subcutaneous	0.941298	RECQL5	intron_17_73625555_73625788	ENSG00000108469.15	-0.9701
intron_17_80203965_80205333	0.335356	Adipose_Subcutaneous	0.941298	ENSG00000262580	intron_17_78177764_78179132	ENSG00000262580.5	0.963381
intron_18_12433000_12437572	0.335318	Adipose_Subcutaneous	0.941298	ENSG00000267108	intron_18_12432999_12437571	ENSG00000267108.1	0.963458
intron_18_31832173_31839312	0.333936	Adipose_Subcutaneous	0.941298	TRAPPC8	intron_18_29412136_29419275	ENSG00000153339.15	0.966216
intron_18_62107085_62109834	0.332768	Adipose_Subcutaneous	0.941298	PIGN	intron_18_59774318_59777067	ENSG00000197563.11	-0.968553
intron_18_79718016_79728907	0.334152	Adipose_Subcutaneous	0.941298	CTDP1	intron_18_77478016_77488907	ENSG00000060069.18	-0.965785
intron_19_10173905_10175540	0.332793	Adipose_Subcutaneous	0.941298	DNMT1	intron_19_10284581_10286216	ENSG00000130816.17	0.968504
intron_19_18001573_18008711	0.332752	Adipose_Subcutaneous	0.941298	ARRDC2	intron_19_18112382_18119520	ENSG00000105643.11	0.968586
intron_19_37156355_37169839	0.335429	Adipose_Subcutaneous	0.941298	ZNF585A	intron_19_37647257_37660741	ENSG00000196967.11	-0.963235
intron_19_43546727_43546884	0.33427	Adipose_Subcutaneous	0.941298	XRCC1	intron_19_44050879_44051036	ENSG00000073050.12	0.965548
intron_19_50378796_50379002	0.335295	Adipose_Subcutaneous	0.941298	NR1H2	intron_19_50882053_50882259	ENSG00000131408.15	0.963504
intron_19_5144902_5150358	0.332198	Adipose_Subcutaneous	0.941298	KDM4B	intron_19_5144913_5150369	ENSG00000127663.15	0.969697
intron_19_58476196_58477179	0.333649	Adipose_Subcutaneous	0.941298	ZNF446	intron_19_58987563_58988546	ENSG00000083838.17	-0.96679
intron_1_109415363_109421860	0.333711	Adipose_Subcutaneous	0.941298	PSMA5	intron_1_109957985_109964482	ENSG00000143106.13	-0.966667
intron_1_109484080_109486057	0.334286	Adipose_Subcutaneous	0.941298	ATXN7L2	intron_1_110026702_110028679	ENSG00000162650.17	-0.965517
intron_1_1275299_1279068	0.335162	Adipose_Subcutaneous	0.941298	LINC01786	intron_1_1210679_1214448	ENSG00000230415.1	0.963768
intron_1_212739601_212782372	0.333696	Adipose_Subcutaneous	0.941298	NSL1	intron_1_212912943_212955714	ENSG00000117697.15	0.966695
intron_1_226265634_226266213	0.332867	Adipose_Subcutaneous	0.941298	LIN9	intron_1_226453335_226453914	ENSG00000183814.16	0.968354
intron_1_22636702_22637610	0.334138	Adipose_Subcutaneous	0.941298	C1QA	intron_1_22963195_22964103	ENSG00000173372.18	0.965812
intron_1_22636702_22637610	0.334138	Adipose_Subcutaneous	0.941298	ENSG00000289692	intron_1_22963195_22964103	ENSG00000289692.1	0.965812
intron_1_36428475_36431802	0.335414	Adipose_Subcutaneous	0.941298	OSCP1	intron_1_36894076_36897403	ENSG00000116885.18	0.963265
intron_1_61864633_61875243	0.33374	Adipose_Subcutaneous	0.941298	PATJ	intron_1_62330305_62340915	ENSG00000132849.22	-0.966608
intron_1_6825210_6887654	0.331945	Adipose_Subcutaneous	0.941298	CAMTA1	intron_1_6885270_6947714	ENSG00000171735.20	0.970204
intron_1_78046334_78080675	0.33528	Adipose_Subcutaneous	0.941298	GIPC2	intron_1_78512018_78546359	ENSG00000137960.6	0.963533
intron_1_95234315_95246756	0.335198	Adipose_Subcutaneous	0.941298	RWDD3	intron_1_95699871_95712312	ENSG00000122481.17	-0.963697
intron_20_35007640_35008664	0.332017	Adipose_Subcutaneous	0.941298	TRPC4AP	intron_20_33595443_33596467	ENSG00000100991.12	-0.97006
intron_20_37521403_37522667	0.332768	Adipose_Subcutaneous	0.941298	NNAT	intron_20_36149805_36151069	ENSG00000053438.11	-0.968553
intron_21_39347478_39348292	0.334498	Adipose_Subcutaneous	0.941298	HMGN1	intron_21_40719404_40720218	ENSG00000205581.11	0.965094
intron_22_20091970_20094713	0.332297	Adipose_Subcutaneous	0.941298	DGCR8	intron_22_20079493_20082236	ENSG00000128191.17	-0.969497
intron_22_26526267_26528214	0.334692	Adipose_Subcutaneous	0.941298	TPST2	intron_22_26922233_26924180	ENSG00000128294.16	0.964706
intron_22_28744704_28745864	0.33409	Adipose_Subcutaneous	0.941298	HSCB	intron_22_29140692_29141852	ENSG00000100209.11	0.965909
intron_22_43151604_43159210	0.334776	Adipose_Subcutaneous	0.941298	TSPO	intron_22_43547610_43555216	ENSG00000100300.18	0.964539
intron_22_46098010_46098494	0.334651	Adipose_Subcutaneous	0.941298	MIRLET7BHG	intron_22_46493890_46494374	ENSG00000197182.16	0.964789
intron_22_50256646_50257082	0.33234	Adipose_Subcutaneous	0.941298	MAPK12	intron_22_50695075_50695511	ENSG00000188130.14	0.969412
intron_2_164722522_164727106	0.335295	Adipose_Subcutaneous	0.941298	COBLL1	intron_2_165579032_165583616	ENSG00000082438.18	-0.963504
intron_2_182717072_182717941	0.334974	Adipose_Subcutaneous	0.941298	DNAJC10	intron_2_183581799_183582668	ENSG00000077232.19	-0.964143
intron_2_216477209_216478203	0.333029	Adipose_Subcutaneous	0.941298	SMARCAL1	intron_2_217341932_217342926	ENSG00000138375.14	0.96803
intron_2_43678925_43692514	0.334522	Adipose_Subcutaneous	0.941298	PLEKHH2	intron_2_43906064_43919653	ENSG00000152527.14	-0.965046
intron_2_47801155_47803420	0.332699	Adipose_Subcutaneous	0.941298	MSH6	intron_2_48028294_48030559	ENSG00000116062.19	0.968692
intron_2_85600412_85600500	0.333711	Adipose_Subcutaneous	0.941298	TMEM150A	intron_2_85827535_85827623	ENSG00000168890.14	-0.966667
intron_2_85600412_85601021	0.333711	Adipose_Subcutaneous	0.941298	TMEM150A	intron_2_85827535_85828144	ENSG00000168890.14	0.966667
intron_3_196270541_196287532	0.333154	Adipose_Subcutaneous	0.941298	PCYT1A	intron_3_195997412_196014403	ENSG00000161217.12	-0.96778
intron_3_23910921_23911329	0.33361	Adipose_Subcutaneous	0.941298	NKIRAS1	intron_3_23952412_23952820	ENSG00000197885.11	0.966867
intron_3_38131638_38131926	0.333399	Adipose_Subcutaneous	0.941298	ACAA1	intron_3_38173129_38173417	ENSG00000060971.19	0.96729
intron_3_58522601_58524426	0.33501	Adipose_Subcutaneous	0.941298	ACOX2	intron_3_58508328_58510153	ENSG00000168306.13	-0.964072
intron_4_1315600_1332757	0.33198	Adipose_Subcutaneous	0.941298	MAEA	intron_4_1309388_1326545	ENSG00000090316.16	-0.970133
intron_4_3417541_3420642	0.332949	Adipose_Subcutaneous	0.941298	RGS12	intron_4_3419268_3422369	ENSG00000159788.20	-0.968191
intron_4_3420718_3422376	0.333694	Adipose_Subcutaneous	0.941298	RGS12	intron_4_3422445_3424103	ENSG00000159788.20	0.966701
intron_4_38798898_38800857	0.334371	Adipose_Subcutaneous	0.941298	TLR1	intron_4_38800519_38802478	ENSG00000174125.8	0.965347
intron_5_132204152_132207708	0.334797	Adipose_Subcutaneous	0.941298	P4HA2	intron_5_131539845_131543401	ENSG00000072682.20	0.964497
intron_5_140695845_140696521	0.333109	Adipose_Subcutaneous	0.941298	HARS2	intron_5_140075430_140076106	ENSG00000112855.17	0.967871
intron_5_177627614_177631366	0.335295	Adipose_Subcutaneous	0.941298	ENSG00000246596	intron_5_177054615_177058367	ENSG00000246596.8	-0.963504
intron_5_177627614_177631366	0.335295	Adipose_Subcutaneous	0.941298	ENSG00000291283	intron_5_177054615_177058367	ENSG00000291283.1	-0.963504
intron_5_178223945_178224448	0.334286	Adipose_Subcutaneous	0.941298	PHYKPL	intron_5_177650946_177651449	ENSG00000175309.15	-0.965517
intron_5_179801692_179801784	0.333399	Adipose_Subcutaneous	0.941298	MGAT4B	intron_5_179228692_179228784	ENSG00000161013.17	-0.96729
intron_5_37309267_37310552	0.332714	Adipose_Subcutaneous	0.941298	NUP155	intron_5_37309369_37310654	ENSG00000113569.16	-0.968661
intron_5_65636043_65647055	0.334651	Adipose_Subcutaneous	0.941298	TRAPPC13	intron_5_64931870_64942882	ENSG00000113597.18	-0.964789
intron_5_96886789_96889185	0.335429	Adipose_Subcutaneous	0.941298	ERAP2	intron_5_96222493_96224889	ENSG00000164308.17	0.963235
intron_6_125248383_125257098	0.332601	Adipose_Subcutaneous	0.941298	TPD52L1	intron_6_125569529_125578244	ENSG00000111907.21	-0.968889
intron_6_17764946_17771114	0.331945	Adipose_Subcutaneous	0.941298	KIF13A	intron_6_17765177_17771345	ENSG00000137177.20	-0.970204
intron_6_35259727_35281056	0.334512	Adipose_Subcutaneous	0.941298	ZNF76	intron_6_35227504_35248833	ENSG00000065029.15	-0.965065
intron_6_35259841_35281056	0.334512	Adipose_Subcutaneous	0.941298	ZNF76	intron_6_35227618_35248833	ENSG00000065029.15	0.965065
intron_7_11194784_11197310	0.335168	Adipose_Subcutaneous	0.941298	ENSG00000230333	intron_7_11234411_11236937	ENSG00000230333.6	-0.963756
intron_7_151036649_151040268	0.332972	Adipose_Subcutaneous	0.941298	ABCB8	intron_7_150733736_150737355	ENSG00000197150.13	0.968145
intron_7_155680908_155700773	0.33434	Adipose_Subcutaneous	0.941298	RBM33	intron_7_155473602_155493467	ENSG00000184863.11	-0.965409
intron_7_156958856_156959851	0.335295	Adipose_Subcutaneous	0.941298	NOM1	intron_7_156751550_156752545	ENSG00000146909.8	-0.963504
intron_7_34062047_34078857	0.334516	Adipose_Subcutaneous	0.941298	BMPER	intron_7_34101659_34118469	ENSG00000164619.10	0.965058
intron_8_103141057_103212919	0.332752	Adipose_Subcutaneous	0.941298	BAALC	intron_8_104153285_104225147	ENSG00000164929.17	0.968586
intron_8_143441120_143465717	0.333742	Adipose_Subcutaneous	0.941298	ZC3H3	intron_8_144523290_144547887	ENSG00000014164.7	0.966603
intron_8_143574900_143574986	0.333467	Adipose_Subcutaneous	0.941298	NAPRT	intron_8_144657070_144657156	ENSG00000147813.16	-0.967153
intron_8_143922395_143926784	0.335031	Adipose_Subcutaneous	0.941298	PLEC	intron_8_144996563_145000952	ENSG00000178209.17	-0.964029
intron_9_134727397_134728670	0.335429	Adipose_Subcutaneous	0.941298	COL5A1	intron_9_137619243_137620516	ENSG00000130635.17	0.963235
intron_9_33464161_33464879	0.3336	Adipose_Subcutaneous	0.941298	NOL6	intron_9_33464159_33464877	ENSG00000165271.17	0.966887
intron_18_9337352_9359972	0.290994	Nerve_Tibial	0.941298	TWSG1	intron_18_9337350_9359970	ENSG00000128791.12	1.05594
intron_21_36141946_36146256	0.273694	Uterus	0.9413	CBR3-AS1	intron_21_37514244_37518554	ENSG00000236830.8	1.09459
intron_2_127657562_127673678	0.317868	Brain_Nucleus_accumbens_basal_ganglia	0.941301	LIMS2	intron_2_128415136_128431252	ENSG00000072163.20	-0.998848
intron_3_41222345_41224021	0.31788	Brain_Nucleus_accumbens_basal_ganglia	0.941301	CTNNB1	intron_3_41263836_41265512	ENSG00000168036.18	-0.998824
intron_12_111991889_112005257	0.369406	smultixcan	0.941303	TMEM116	intron_12_112429693_112443061	ENSG00000198270.13	-0.886989
intron_17_31360703_31362288	0.36941	smultixcan	0.941303	NF1	intron_17_29687721_29689306	ENSG00000196712.20	0.847181
intron_20_44938191_44938674	0.369401	smultixcan	0.941303	PABPC1L	intron_20_43566832_43567315	ENSG00000101104.13	-0.897596
intron_20_44938191_44952643	0.369401	smultixcan	0.941303	PABPC1L	intron_20_43566832_43581284	ENSG00000101104.13	0.897596
intron_7_102070417_102097364	0.36942	smultixcan	0.941307	CUX1	intron_7_101713697_101740644	ENSG00000257923.12	-0.299187
intron_10_103347297_103347395	0.271253	Minor_Salivary_Gland	0.941309	PCGF6	intron_10_105107054_105107152	ENSG00000156374.16	-1.10018
intron_10_12000009_12001676	0.27103	Minor_Salivary_Gland	0.941309	UPF2	intron_10_12042008_12043675	ENSG00000151461.20	1.10069
intron_10_12001825_12004530	0.27103	Minor_Salivary_Gland	0.941309	UPF2	intron_10_12043824_12046529	ENSG00000151461.20	-1.10069
intron_12_110132636_110134948	0.271062	Minor_Salivary_Gland	0.941309	IFT81	intron_12_110570441_110572753	ENSG00000122970.16	1.10062
intron_12_56253402_56253722	0.270892	Minor_Salivary_Gland	0.941309	ANKRD52	intron_12_56647186_56647506	ENSG00000139645.11	-1.10101
intron_16_2752846_2757472	0.271119	Minor_Salivary_Gland	0.941309	SRRM2	intron_16_2802847_2807473	ENSG00000167978.18	1.10049
intron_16_3135387_3137166	0.271332	Minor_Salivary_Gland	0.941309	ZNF213	intron_16_3185388_3187167	ENSG00000085644.14	-1.1
intron_1_171794527_171813875	0.271332	Minor_Salivary_Gland	0.941309	METTL13	intron_1_171763667_171783015	ENSG00000010165.20	-1.1
intron_1_53947821_53951986	0.27117	Minor_Salivary_Gland	0.941309	LRRC42	intron_1_54413494_54417659	ENSG00000116212.15	1.10037
intron_1_53947981_53951986	0.27117	Minor_Salivary_Gland	0.941309	LRRC42	intron_1_54413654_54417659	ENSG00000116212.15	1.10037
intron_20_31545035_31549029	0.271332	Minor_Salivary_Gland	0.941309	HM13	intron_20_30132838_30136832	ENSG00000101294.18	1.1
intron_20_58669453_58670512	0.270962	Minor_Salivary_Gland	0.941309	STX16-NPEPL1	intron_20_57244509_57245568	ENSG00000254995.4	-1.10085
intron_20_58669453_58670512	0.270962	Minor_Salivary_Gland	0.941309	STX16	intron_20_57244509_57245568	ENSG00000124222.22	-1.10085
intron_4_69847792_69849437	0.271074	Minor_Salivary_Gland	0.941309	SULT1E1	intron_4_70713510_70715155	ENSG00000109193.12	-1.10059
intron_7_90372228_90374302	0.271019	Minor_Salivary_Gland	0.941309	GTPBP10	intron_7_90001542_90003616	ENSG00000105793.16	-1.10072
intron_7_96208977_96277196	0.271019	Minor_Salivary_Gland	0.941309	SLC25A13	intron_7_95838289_95906508	ENSG00000004864.14	-1.10072
intron_8_143441120_143465717	0.271332	Minor_Salivary_Gland	0.941309	ZC3H3	intron_8_144523290_144547887	ENSG00000014164.7	1.1
intron_8_27748279_27748495	0.271332	Minor_Salivary_Gland	0.941309	CCDC25	intron_8_27605796_27606012	ENSG00000147419.19	1.1
intron_11_31463305_31509519	0.272035	Brain_Hippocampus	0.941309	IMMP1L	intron_11_31484852_31531066	ENSG00000148950.11	-1.09839
intron_5_96736240_96737849	0.388774	Liver	0.941311	CAST	intron_5_96071944_96073553	ENSG00000153113.24	0.861842
intron_19_17630750_17632782	0.391944	Brain_Cerebellar_Hemisphere	0.941312	UNC13A	intron_19_17741559_17743591	ENSG00000130477.16	-0.856097
intron_2_159783469_159798132	0.36943	smultixcan	0.941314	CD302	intron_2_160639980_160654643	ENSG00000241399.7	-1.32361
intron_17_5223456_5234735	0.276917	Adipose_Visceral_Omentum	0.941315	SCIMP	intron_17_5126751_5138030	ENSG00000161929.15	1.08727
intron_20_44930726_44933072	0.369448	smultixcan	0.941318	PABPC1L	intron_20_43559367_43561713	ENSG00000101104.13	0.897508
intron_2_3703114_3703877	0.369443	smultixcan	0.941318	ENSG00000224661	intron_2_3750704_3751467	ENSG00000224661.1	0.897517
intron_17_75629475_75629708	0.331997	Esophagus_Muscularis	0.94132	RECQL5	intron_17_73625555_73625788	ENSG00000108469.15	-0.9701
intron_4_1315600_1332757	0.33198	Esophagus_Muscularis	0.94132	MAEA	intron_4_1309388_1326545	ENSG00000090316.16	-0.970133
intron_6_17764946_17771114	0.331945	Esophagus_Muscularis	0.94132	KIF13A	intron_6_17765177_17771345	ENSG00000137177.20	-0.970204
intron_3_37340199_37347193	0.369458	smultixcan	0.941324	GOLGA4	intron_3_37381690_37388684	ENSG00000144674.19	0.152013
intron_10_68422890_68430436	0.277228	Adipose_Visceral_Omentum	0.941324	DNA2	intron_10_70182647_70190193	ENSG00000138346.15	1.08657
intron_11_73825796_73843247	0.277061	Adipose_Visceral_Omentum	0.941324	MRPL48	intron_11_73536841_73554292	ENSG00000175581.14	1.08695
intron_12_116988869_117010323	0.277154	Adipose_Visceral_Omentum	0.941324	FBXW8	intron_12_117426674_117448128	ENSG00000174989.13	1.08673
intron_12_43742555_43746046	0.277236	Adipose_Visceral_Omentum	0.941324	PUS7L	intron_12_44136358_44139849	ENSG00000129317.15	1.08655
intron_16_28863945_28867374	0.277333	Adipose_Visceral_Omentum	0.941324	SH2B1	intron_16_28875266_28878695	ENSG00000178188.16	-1.08633
intron_16_496859_497292	0.277367	Adipose_Visceral_Omentum	0.941324	RAB11FIP3	intron_16_546859_547292	ENSG00000090565.17	1.08625
intron_17_7669690_7670609	0.277129	Adipose_Visceral_Omentum	0.941324	TP53	intron_17_7573008_7573927	ENSG00000141510.18	-1.08679
intron_17_80248674_80251329	0.277065	Adipose_Visceral_Omentum	0.941324	SLC26A11	intron_17_78222473_78225128	ENSG00000181045.15	1.08694
intron_19_14772497_14773938	0.277149	Adipose_Visceral_Omentum	0.941324	ADGRE2	intron_19_14883309_14884750	ENSG00000127507.18	1.08675
intron_19_38847434_38852296	0.27737	Adipose_Visceral_Omentum	0.941324	HNRNPL	intron_19_39338074_39342936	ENSG00000104824.18	-1.08625
intron_1_64814840_64830839	0.277264	Adipose_Visceral_Omentum	0.941324	RAVER2	intron_1_65280523_65296522	ENSG00000162437.15	1.08649
intron_21_41362055_41376836	0.277376	Adipose_Visceral_Omentum	0.941324	MX2	intron_21_42733982_42748763	ENSG00000183486.14	1.08623
intron_3_64533270_64539203	0.277293	Adipose_Visceral_Omentum	0.941324	ADAMTS9	intron_3_64518946_64524879	ENSG00000163638.13	1.08642
intron_9_113582242_113583450	0.277056	Adipose_Visceral_Omentum	0.941324	RGS3	intron_9_116344522_116345730	ENSG00000138835.24	1.08696
intron_9_120869330_120869845	0.277056	Adipose_Visceral_Omentum	0.941324	PHF19	intron_9_123631608_123632123	ENSG00000119403.15	1.08696
intron_9_79627448_79652590	0.277175	Adipose_Visceral_Omentum	0.941324	TLE4	intron_9_82242363_82267505	ENSG00000106829.21	-1.08669
intron_16_57529324_57536500	0.268885	Testis	0.941326	CCDC102A	intron_16_57563236_57570412	ENSG00000135736.6	1.10563
intron_3_15430007_15434348	0.268885	Testis	0.941326	EAF1	intron_3_15471514_15475855	ENSG00000144597.14	-1.10563
intron_16_89098763_89100662	0.328494	Breast_Mammary_Tissue	0.941326	ACSF3	intron_16_89165171_89167070	ENSG00000176715.17	-0.977151
intron_4_142145996_142160358	0.297679	Artery_Tibial	0.941327	INPP4B	intron_4_143067149_143081511	ENSG00000109452.13	-1.04142
intron_5_132449689_132486192	0.2977	Artery_Tibial	0.941327	ENSG00000283782	intron_5_131785381_131821884	ENSG00000283782.2	-1.04138
intron_5_132449689_132486192	0.2977	Artery_Tibial	0.941327	IRF1-AS1	intron_5_131785381_131821884	ENSG00000197536.11	-1.04138
intron_9_77382087_77403236	0.297654	Artery_Tibial	0.941327	VPS13A	intron_9_79997003_80018152	ENSG00000197969.14	1.04148
intron_8_119607977_119616265	0.265157	Artery_Coronary	0.94133	ENPP2	intron_8_120620217_120628505	ENSG00000136960.13	1.11429
intron_11_60389596_60393787	0.273921	Uterus	0.941333	MS4A7	intron_11_60157069_60161260	ENSG00000166927.13	1.09408
intron_12_56267252_56267794	0.273834	Uterus	0.941333	COQ10A	intron_12_56661036_56661578	ENSG00000135469.14	1.09428
intron_12_56267433_56267794	0.273834	Uterus	0.941333	COQ10A	intron_12_56661217_56661578	ENSG00000135469.14	-1.09428
intron_1_234430301_234433410	0.273982	Uterus	0.941333	TARBP1	intron_1_234566047_234569156	ENSG00000059588.10	-1.09394
intron_1_234433571_234437275	0.273982	Uterus	0.941333	TARBP1	intron_1_234569317_234573021	ENSG00000059588.10	-1.09394
intron_1_63441103_63453918	0.273947	Uterus	0.941333	ITGB3BP	intron_1_63906774_63919589	ENSG00000142856.17	-1.09402
intron_21_45914025_45917588	0.274012	Uterus	0.941333	PCBP3	intron_21_47333939_47337502	ENSG00000183570.17	1.09387
intron_2_241749929_241750151	0.273866	Uterus	0.941333	D2HGDH	intron_2_242689344_242689566	ENSG00000180902.18	1.0942
intron_7_6520761_6521429	0.265234	Pituitary	0.941338	GRID2IP	intron_7_6560392_6561060	ENSG00000215045.9	1.1141
intron_12_117158084_117165485	0.369512	smultixcan	0.941339	FBXO21	intron_12_117595889_117603290	ENSG00000135108.16	-0.170638
intron_12_9656649_9656921	0.369533	smultixcan	0.941339	ENSG00000284634	intron_12_9809245_9809517	ENSG00000284634.1	-0.0215391
intron_13_52133815_52136116	0.369551	smultixcan	0.941339	NEK3	intron_13_52707951_52710252	ENSG00000136098.17	0.963606
intron_16_88749479_88784901	0.36949	smultixcan	0.941339	PIEZO1	intron_16_88815887_88851309	ENSG00000103335.22	0.258933
intron_20_24973737_24978767	0.369532	smultixcan	0.941339	APMAP	intron_20_24954373_24959403	ENSG00000101474.12	5.55112e-17
intron_22_42364725_42368715	0.369503	smultixcan	0.941339	LINC01315	intron_22_42760731_42764721	ENSG00000229891.4	0.592698
intron_3_37411309_37416554	0.369526	smultixcan	0.941339	APRG1	intron_3_37452800_37458045	ENSG00000198590.12	0.897361
intron_6_3003789_3006468	0.369559	smultixcan	0.941339	NQO2	intron_6_3004023_3006702	ENSG00000124588.22	0.467414
intron_8_143684542_143689204	0.36953	smultixcan	0.941339	ZNF707	intron_8_144766712_144771374	ENSG00000181135.16	0.897353
intron_18_50262219_50266336	0.36958	smultixcan	0.94134	CFAP53	intron_18_47788589_47792706	ENSG00000172361.6	0.89726
intron_22_37810157_37812887	0.36958	smultixcan	0.94134	GCAT	intron_22_38206164_38208894	ENSG00000100116.17	-0.89726
intron_3_138068367_138071643	0.369585	smultixcan	0.94134	DZIP1L	intron_3_137787209_137790485	ENSG00000158163.15	-1.20681
intron_9_92619565_92634386	0.259533	Esophagus_Mucosa	0.941341	IPPK	intron_9_95381847_95396668	ENSG00000127080.10	-1.1275
intron_10_98209899_98231512	0.369634	smultixcan	0.941343	R3HCC1L	intron_10_99969656_99991269	ENSG00000166024.14	-0.406047
intron_12_113950154_113952512	0.369608	smultixcan	0.941343	RBM19	intron_12_114387959_114390317	ENSG00000122965.11	0.00261927
intron_15_51342085_51377449	0.369629	smultixcan	0.941343	GLDN	intron_15_51634282_51669646	ENSG00000186417.14	-0.361154
intron_17_75574260_75574610	0.36963	smultixcan	0.941343	LLGL2	intron_17_73570341_73570691	ENSG00000073350.14	0.970929
intron_17_81642448_81644992	0.369609	smultixcan	0.941343	TSPAN10	intron_17_79609474_79612018	ENSG00000182612.11	-1.01989
intron_21_39347952_39348292	0.369621	smultixcan	0.941343	HMGN1	intron_21_40719878_40720218	ENSG00000205581.11	0.881667
intron_2_69841039_69843149	0.299169	Spleen	0.941343	GMCL1	intron_2_70068171_70070281	ENSG00000087338.5	-1.03822
intron_22_50444117_50444199	0.369665	smultixcan	0.941343	PPP6R2	intron_22_50882546_50882628	ENSG00000100239.16	-0.257496
intron_4_3343053_3386416	0.369659	smultixcan	0.941343	RGS12	intron_4_3344780_3388143	ENSG00000159788.20	0.371729
intron_8_55805036_55810881	0.369643	smultixcan	0.941343	TGS1	intron_8_56717595_56723440	ENSG00000137574.11	-0.897143
intron_9_136223853_136224007	0.369666	smultixcan	0.941343	QSOX2	intron_9_139115699_139115853	ENSG00000165661.18	-0.547872
intron_10_24629862_24629996	0.336176	Adipose_Subcutaneous	0.941347	ARHGAP21	intron_10_24918791_24918925	ENSG00000107863.20	-0.961749
intron_11_31408330_31414811	0.338495	Adipose_Subcutaneous	0.941347	DNAJC24	intron_11_31429877_31436358	ENSG00000170946.15	0.957143
intron_11_6392156_6393216	0.336392	Adipose_Subcutaneous	0.941347	SMPD1	intron_11_6413386_6414446	ENSG00000166311.10	0.961319
intron_11_6392196_6393216	0.336392	Adipose_Subcutaneous	0.941347	SMPD1	intron_11_6413426_6414446	ENSG00000166311.10	-0.961319
intron_11_6392196_6393617	0.336392	Adipose_Subcutaneous	0.941347	SMPD1	intron_11_6413426_6414847	ENSG00000166311.10	0.961319
intron_11_6394041_6394178	0.337702	Adipose_Subcutaneous	0.941347	SMPD1	intron_11_6415271_6415408	ENSG00000166311.10	0.958716
intron_11_6394041_6394198	0.337702	Adipose_Subcutaneous	0.941347	SMPD1	intron_11_6415271_6415428	ENSG00000166311.10	-0.958716
intron_11_71460213_71460722	0.338191	Adipose_Subcutaneous	0.941347	NADSYN1	intron_11_71171259_71171768	ENSG00000172890.13	-0.957747
intron_11_71475622_71476201	0.338191	Adipose_Subcutaneous	0.941347	NADSYN1	intron_11_71186668_71187247	ENSG00000172890.13	-0.957747
intron_11_8914930_8917287	0.337055	Adipose_Subcutaneous	0.941347	AKIP1	intron_11_8936477_8938834	ENSG00000166452.12	0.96
intron_11_8917367_8919337	0.338248	Adipose_Subcutaneous	0.941347	AKIP1	intron_11_8938914_8940884	ENSG00000166452.12	0.957633
intron_12_123458216_123465538	0.338423	Adipose_Subcutaneous	0.941347	SNRNP35	intron_12_123942763_123950085	ENSG00000184209.15	0.957286
intron_12_54510466_54511803	0.33719	Adipose_Subcutaneous	0.941347	NCKAP1L	intron_12_54904250_54905587	ENSG00000123338.13	-0.959732
intron_12_57621791_57622559	0.338042	Adipose_Subcutaneous	0.941347	ENSG00000287908	intron_12_58015574_58016342	ENSG00000287908.1	-0.958042
intron_12_57621842_57622559	0.338042	Adipose_Subcutaneous	0.941347	SLC26A10P	intron_12_58015625_58016342	ENSG00000135502.19	0.958042
intron_12_71620315_71623360	0.335639	Adipose_Subcutaneous	0.941347	ZFC3H1	intron_12_72014095_72017140	ENSG00000133858.17	-0.962818
intron_12_95483280_95485879	0.33802	Adipose_Subcutaneous	0.941347	METAP2	intron_12_95877056_95879655	ENSG00000111142.14	0.958084
intron_13_102616500_102618722	0.338342	Adipose_Subcutaneous	0.941347	TPP2	intron_13_103268850_103271072	ENSG00000134900.13	0.957447
intron_13_33823984_33825789	0.338161	Adipose_Subcutaneous	0.941347	RFC3	intron_13_34398121_34399926	ENSG00000133119.13	-0.957806
intron_13_77126542_77139196	0.336469	Adipose_Subcutaneous	0.941347	MYCBP2	intron_13_77700677_77713331	ENSG00000005810.20	0.961165
intron_14_21386176_21390947	0.336469	Adipose_Subcutaneous	0.941347	CHD8	intron_14_21854335_21859106	ENSG00000100888.15	-0.961165
intron_14_23556343_23556743	0.336282	Adipose_Subcutaneous	0.941347	THTPA	intron_14_24025552_24025952	ENSG00000259431.6	-0.961538
intron_14_23556343_23558695	0.336282	Adipose_Subcutaneous	0.941347	THTPA	intron_14_24025552_24027904	ENSG00000259431.6	-0.961538
intron_14_39319291_39326864	0.336037	Adipose_Subcutaneous	0.941347	MIA2	intron_14_39788495_39796068	ENSG00000150527.18	0.962025
intron_14_52491005_52511240	0.337346	Adipose_Subcutaneous	0.941347	TXNDC16	intron_14_52957723_52977958	ENSG00000087301.9	0.959422
intron_14_69767255_69768138	0.337698	Adipose_Subcutaneous	0.941347	SRSF5	intron_14_70233972_70234855	ENSG00000100650.16	-0.958724
intron_14_91167378_91167469	0.338651	Adipose_Subcutaneous	0.941347	DGLUCY	intron_14_91633722_91633813	ENSG00000133943.21	0.956835
intron_14_91215556_91224684	0.336381	Adipose_Subcutaneous	0.941347	DGLUCY	intron_14_91681900_91691028	ENSG00000133943.21	-0.961341
intron_15_30961073_30974314	0.339132	Adipose_Subcutaneous	0.941347	MTMR10	intron_15_31253276_31266517	ENSG00000166912.17	0.955882
intron_15_40030456_40032169	0.338331	Adipose_Subcutaneous	0.941347	EIF2AK4	intron_15_40322657_40324370	ENSG00000128829.12	0.957468
intron_15_62740769_62748351	0.337895	Adipose_Subcutaneous	0.941347	TLN2	intron_15_63032968_63040550	ENSG00000171914.17	0.958333
intron_16_31355998_31356625	0.337055	Adipose_Subcutaneous	0.941347	ITGAX	intron_16_31367319_31367946	ENSG00000140678.17	0.96
intron_16_377848_381701	0.338969	Adipose_Subcutaneous	0.941347	PGAP6	intron_16_427848_431701	ENSG00000129925.11	0.956204
intron_16_399739_400109	0.336477	Adipose_Subcutaneous	0.941347	NME4	intron_16_449739_450109	ENSG00000103202.13	0.96115
intron_16_57065298_57066534	0.338984	Adipose_Subcutaneous	0.941347	NLRC5	intron_16_57099210_57100446	ENSG00000140853.17	0.956175
intron_16_618260_625432	0.337607	Adipose_Subcutaneous	0.941347	RAB40C	intron_16_668260_675432	ENSG00000197562.10	0.958904
intron_16_66826583_66826677	0.338191	Adipose_Subcutaneous	0.941347	NAE1	intron_16_66860486_66860580	ENSG00000159593.15	-0.957747
intron_16_66826583_66830847	0.338191	Adipose_Subcutaneous	0.941347	NAE1	intron_16_66860486_66864750	ENSG00000159593.15	-0.957747
intron_16_74675100_74675324	0.336446	Adipose_Subcutaneous	0.941347	MLKL	intron_16_74708998_74709222	ENSG00000168404.13	-0.961212
intron_16_85780473_85781211	0.337288	Adipose_Subcutaneous	0.941347	EMC8	intron_16_85814079_85814817	ENSG00000131148.9	-0.959538
intron_16_86548577_86552179	0.337913	Adipose_Subcutaneous	0.941347	MTHFSD	intron_16_86582183_86585785	ENSG00000103248.19	0.958297
intron_16_88881148_88881291	0.338251	Adipose_Subcutaneous	0.941347	CBFA2T3	intron_16_88947556_88947699	ENSG00000129993.15	-0.957627
intron_16_89646714_89647203	0.336372	Adipose_Subcutaneous	0.941347	CHMP1A	intron_16_89713122_89713611	ENSG00000131165.16	0.961359
intron_16_89716822_89719027	0.338478	Adipose_Subcutaneous	0.941347	VPS9D1	intron_16_89783230_89785435	ENSG00000075399.14	-0.957176
intron_16_89907322_89908966	0.338522	Adipose_Subcutaneous	0.941347	TCF25	intron_16_89973730_89975374	ENSG00000141002.20	0.95709
intron_17_20009424_20017987	0.337209	Adipose_Subcutaneous	0.941347	SPECC1	intron_17_19912737_19921300	ENSG00000128487.19	-0.959694
intron_17_39526316_39530631	0.335799	Adipose_Subcutaneous	0.941347	CDK12	intron_17_37682569_37686884	ENSG00000167258.15	-0.9625
intron_17_43215941_43216449	0.336683	Adipose_Subcutaneous	0.941347	TMEM106A	intron_17_41367960_41368468	ENSG00000184988.8	-0.96074
intron_17_43216589_43216697	0.336619	Adipose_Subcutaneous	0.941347	TMEM106A	intron_17_41368608_41368716	ENSG00000184988.8	0.960867
intron_17_44872570_44875934	0.335799	Adipose_Subcutaneous	0.941347	EFTUD2	intron_17_42949938_42953302	ENSG00000108883.13	-0.9625
intron_17_47973696_47973931	0.338407	Adipose_Subcutaneous	0.941347	CDK5RAP3	intron_17_46051062_46051297	ENSG00000108465.15	-0.957317
intron_17_64065287_64066671	0.336618	Adipose_Subcutaneous	0.941347	ERN1	intron_17_62142647_62144031	ENSG00000178607.17	-0.96087
intron_17_81197055_81197712	0.336055	Adipose_Subcutaneous	0.941347	CEP131	intron_17_79170855_79171512	ENSG00000141577.14	-0.961988
intron_17_81246673_81246885	0.338969	Adipose_Subcutaneous	0.941347	SLC38A10	intron_17_79220473_79220685	ENSG00000157637.13	-0.956204
intron_18_9337352_9359972	0.335886	Adipose_Subcutaneous	0.941347	TWSG1	intron_18_9337350_9359970	ENSG00000128791.12	0.962326
intron_19_12670821_12672847	0.337895	Adipose_Subcutaneous	0.941347	WDR83	intron_19_12781635_12783661	ENSG00000123154.12	-0.958333
intron_19_18168546_18168726	0.338266	Adipose_Subcutaneous	0.941347	ENSG00000268173	intron_19_18279356_18279536	ENSG00000268173.3	0.957597
intron_19_18168546_18168726	0.338266	Adipose_Subcutaneous	0.941347	PIK3R2	intron_19_18279356_18279536	ENSG00000105647.19	0.957597
intron_19_24087337_24105940	0.338148	Adipose_Subcutaneous	0.941347	ZNF254	intron_19_24270139_24288742	ENSG00000213096.11	0.957831
intron_19_35158400_35160709	0.338843	Adipose_Subcutaneous	0.941347	FXYD5	intron_19_35649303_35651612	ENSG00000089327.15	-0.956454
intron_19_36973753_36974420	0.336531	Adipose_Subcutaneous	0.941347	ZNF568	intron_19_37464655_37465322	ENSG00000198453.15	-0.961043
intron_19_37080388_37089039	0.336955	Adipose_Subcutaneous	0.941347	ZNF420	intron_19_37571290_37579941	ENSG00000197050.11	-0.960199
intron_19_4689722_4690878	0.338148	Adipose_Subcutaneous	0.941347	DPP9	intron_19_4689734_4690890	ENSG00000142002.19	0.957831
intron_1_119033359_119034095	0.336176	Adipose_Subcutaneous	0.941347	WARS2	intron_1_119575982_119576718	ENSG00000116874.12	0.961749
intron_1_13769173_13773078	0.336126	Adipose_Subcutaneous	0.941347	PRDM2	intron_1_14095668_14099573	ENSG00000116731.23	-0.961847
intron_1_151442205_151450910	0.338342	Adipose_Subcutaneous	0.941347	POGZ	intron_1_151414681_151423386	ENSG00000143442.23	-0.957447
intron_1_1722831_1723949	0.339063	Adipose_Subcutaneous	0.941347	CDK11A	intron_1_1654270_1655388	ENSG00000008128.23	-0.956018
intron_1_19252248_19254782	0.336431	Adipose_Subcutaneous	0.941347	MRTO4	intron_1_19578742_19581276	ENSG00000053372.5	-0.96124
intron_1_241597997_241604260	0.338809	Adipose_Subcutaneous	0.941347	OPN3	intron_1_241761299_241767562	ENSG00000054277.14	0.956522
intron_1_24650086_24651499	0.33588	Adipose_Subcutaneous	0.941347	SRRM1	intron_1_24976577_24977990	ENSG00000133226.19	0.962338
intron_1_24655123_24660719	0.336533	Adipose_Subcutaneous	0.941347	SRRM1	intron_1_24981614_24987210	ENSG00000133226.19	0.961039
intron_1_53039046_53047858	0.337285	Adipose_Subcutaneous	0.941347	SCP2	intron_1_53504718_53513530	ENSG00000116171.19	0.959544
intron_1_55104020_55106146	0.335624	Adipose_Subcutaneous	0.941347	USP24	intron_1_55569693_55571819	ENSG00000162402.15	-0.962848
intron_1_6209343_6209414	0.337902	Adipose_Subcutaneous	0.941347	RNF207	intron_1_6269403_6269474	ENSG00000158286.13	-0.958319
intron_20_35004570_35005695	0.33802	Adipose_Subcutaneous	0.941347	TRPC4AP	intron_20_33592373_33593498	ENSG00000100991.12	-0.958084
intron_20_427492_428491	0.336486	Adipose_Subcutaneous	0.941347	RBCK1	intron_20_408136_409135	ENSG00000125826.22	0.961131
intron_20_49010404_49011924	0.338969	Adipose_Subcutaneous	0.941347	ARFGEF2	intron_20_47626941_47628461	ENSG00000124198.10	0.956204
intron_20_54208124_54214351	0.33714	Adipose_Subcutaneous	0.941347	PFDN4	intron_20_52824663_52830890	ENSG00000101132.10	0.959831
intron_20_63977142_63977225	0.337405	Adipose_Subcutaneous	0.941347	SAMD10	intron_20_62608495_62608578	ENSG00000130590.14	0.959306
intron_21_36415389_36416275	0.337142	Adipose_Subcutaneous	0.941347	CHAF1B	intron_21_37787687_37788573	ENSG00000159259.8	0.959828
intron_21_38806808_38810035	0.338651	Adipose_Subcutaneous	0.941347	ETS2	intron_21_40178732_40181959	ENSG00000157557.13	-0.956835
intron_22_26471388_26472302	0.336344	Adipose_Subcutaneous	0.941347	HPS4	intron_22_26867354_26868268	ENSG00000100099.22	0.961415
intron_22_40267036_40270122	0.338651	Adipose_Subcutaneous	0.941347	TNRC6B	intron_22_40663040_40666126	ENSG00000100354.21	0.956835
intron_22_42385220_42386989	0.339173	Adipose_Subcutaneous	0.941347	NFAM1	intron_22_42781226_42782995	ENSG00000235568.7	0.955801
intron_22_42387078_42397858	0.339173	Adipose_Subcutaneous	0.941347	NFAM1	intron_22_42783084_42793864	ENSG00000235568.7	-0.955801
intron_2_152607413_152611495	0.336766	Adipose_Subcutaneous	0.941347	FMNL2	intron_2_153463927_153468009	ENSG00000157827.20	-0.960576
intron_2_152694622_152714550	0.338599	Adipose_Subcutaneous	0.941347	PRPF40A	intron_2_153551136_153571064	ENSG00000196504.21	-0.956938
intron_2_159001189_159065896	0.335884	Adipose_Subcutaneous	0.941347	TANC1	intron_2_159857701_159922408	ENSG00000115183.15	0.962329
intron_2_17708753_17714861	0.339132	Adipose_Subcutaneous	0.941347	SMC6	intron_2_17890020_17896128	ENSG00000163029.16	0.955882
intron_2_241702102_241704653	0.339001	Adipose_Subcutaneous	0.941347	ING5	intron_2_242641517_242644068	ENSG00000168395.16	0.95614
intron_2_272150_276980	0.338573	Adipose_Subcutaneous	0.941347	ACP1	intron_2_272150_276980	ENSG00000143727.16	0.956989
intron_2_39768501_39769710	0.338401	Adipose_Subcutaneous	0.941347	THUMPD2	intron_2_39995641_39996850	ENSG00000138050.15	0.95733
intron_2_58226784_58229814	0.335566	Adipose_Subcutaneous	0.941347	FANCL	intron_2_58453919_58456949	ENSG00000115392.13	0.962963
intron_2_70059680_70083538	0.337405	Adipose_Subcutaneous	0.941347	PCBP1-AS1	intron_2_70286812_70310670	ENSG00000179818.17	0.959305
intron_2_85599702_85599891	0.33777	Adipose_Subcutaneous	0.941347	TMEM150A	intron_2_85826825_85827014	ENSG00000168890.14	-0.95858
intron_3_138733438_138734634	0.338191	Adipose_Subcutaneous	0.941347	PIK3CB	intron_3_138452280_138453476	ENSG00000051382.9	0.957747
intron_3_138734804_138737707	0.338191	Adipose_Subcutaneous	0.941347	PIK3CB	intron_3_138453646_138456549	ENSG00000051382.9	-0.957747
intron_3_182898772_182913861	0.338673	Adipose_Subcutaneous	0.941347	ATP11B	intron_3_182616560_182631649	ENSG00000058063.16	-0.95679
intron_4_112424003_112425665	0.336118	Adipose_Subcutaneous	0.941347	ALPK1	intron_4_113345159_113346821	ENSG00000073331.18	-0.961864
intron_4_151679891_151686908	0.337982	Adipose_Subcutaneous	0.941347	GATB	intron_4_152601043_152608060	ENSG00000059691.12	0.95816
intron_4_186145112_186149173	0.338464	Adipose_Subcutaneous	0.941347	FAM149A	intron_4_187066266_187070327	ENSG00000109794.14	0.957205
intron_4_186156190_186157565	0.337536	Adipose_Subcutaneous	0.941347	FAM149A	intron_4_187077344_187078719	ENSG00000109794.14	0.959044
intron_4_48885565_48892772	0.336037	Adipose_Subcutaneous	0.941347	OCIAD2	intron_4_48887582_48894789	ENSG00000145247.12	-0.962025
intron_4_84932363_84966209	0.337207	Adipose_Subcutaneous	0.941347	WDFY3	intron_4_85853516_85887362	ENSG00000163625.17	0.959698
intron_5_181047515_181047927	0.33742	Adipose_Subcutaneous	0.941347	BTNL9	intron_5_180474515_180474927	ENSG00000165810.17	-0.959275
intron_6_166955627_166956097	0.336955	Adipose_Subcutaneous	0.941347	RNASET2	intron_6_167369115_167369585	ENSG00000026297.17	0.960199
intron_6_43010569_43010634	0.339051	Adipose_Subcutaneous	0.941347	PPP2R5D	intron_6_42978307_42978372	ENSG00000112640.16	-0.956042
intron_6_43010569_43010664	0.339051	Adipose_Subcutaneous	0.941347	PPP2R5D	intron_6_42978307_42978402	ENSG00000112640.16	0.956042
intron_7_102376322_102380485	0.336618	Adipose_Subcutaneous	0.941347	ENSG00000290830	intron_7_102016769_102020932	ENSG00000290830.1	-0.96087
intron_7_128360063_128361306	0.338785	Adipose_Subcutaneous	0.941347	PRRT4	intron_7_128000117_128001360	ENSG00000224940.10	0.956569
intron_7_156964026_156966270	0.338969	Adipose_Subcutaneous	0.941347	NOM1	intron_7_156756720_156758964	ENSG00000146909.8	0.956204
intron_7_22991139_23013925	0.339187	Adipose_Subcutaneous	0.941347	HYCC1	intron_7_23030758_23053544	ENSG00000122591.13	0.955773
intron_7_45759174_45768660	0.337055	Adipose_Subcutaneous	0.941347	ENSG00000291207	intron_7_45798773_45808259	ENSG00000291207.1	-0.96
intron_7_77765632_77768661	0.338619	Adipose_Subcutaneous	0.941347	RSBN1L	intron_7_77394949_77397978	ENSG00000187257.16	0.956897
intron_8_132578516_132583694	0.335775	Adipose_Subcutaneous	0.941347	DNAAF11	intron_8_133590763_133595941	ENSG00000129295.10	0.962547
intron_8_142344472_142345743	0.338467	Adipose_Subcutaneous	0.941347	TSNARE1	intron_8_143425833_143427104	ENSG00000171045.16	0.957198
intron_8_142354763_142403104	0.339173	Adipose_Subcutaneous	0.941347	TSNARE1	intron_8_143436124_143484465	ENSG00000171045.16	-0.955801
intron_9_114351021_114355925	0.336512	Adipose_Subcutaneous	0.941347	AKNA	intron_9_117113301_117118205	ENSG00000106948.17	0.961081
intron_9_133156102_133161467	0.338809	Adipose_Subcutaneous	0.941347	ENSG00000285245	intron_9_136031489_136036854	ENSG00000285245.1	0.956522
intron_9_133156102_133161467	0.338809	Adipose_Subcutaneous	0.941347	GBGT1	intron_9_136031489_136036854	ENSG00000148288.13	0.956522
intron_9_133785885_133788354	0.338969	Adipose_Subcutaneous	0.941347	VAV2	intron_9_136651007_136653476	ENSG00000160293.17	-0.956204
intron_16_19068230_19071928	0.268941	Testis	0.941354	COQ7	intron_16_19079552_19083250	ENSG00000167186.11	-1.1055
intron_2_233390483_233434380	0.268949	Testis	0.941354	DGKD	intron_2_234299129_234343026	ENSG00000077044.11	-1.10549
intron_4_170069230_170070587	0.268968	Testis	0.941354	AADAT	intron_4_170990381_170991738	ENSG00000109576.14	1.10544
intron_15_30942072_30942890	0.369688	smultixcan	0.941357	MTMR10	intron_15_31234275_31235093	ENSG00000166912.17	-0.897059
intron_12_48918903_48920930	0.369705	smultixcan	0.94136	CCDC65	intron_12_49312686_49314713	ENSG00000139537.11	-0.0622538
intron_3_69024180_69025560	0.369713	smultixcan	0.94136	TMF1	intron_3_69073331_69074711	ENSG00000144747.17	0.897012
intron_10_59684327_59709479	0.272247	Brain_Hippocampus	0.94136	SLC16A9	intron_10_61444085_61469237	ENSG00000165449.12	-1.0979
intron_13_110615647_110627439	0.272491	Brain_Hippocampus	0.94136	NAXD	intron_13_111267994_111279786	ENSG00000213995.12	1.09735
intron_1_113699799_113700794	0.272456	Brain_Hippocampus	0.94136	PHTF1	intron_1_114242421_114243416	ENSG00000116793.16	1.09743
intron_20_58669453_58670512	0.272415	Brain_Hippocampus	0.94136	STX16-NPEPL1	intron_20_57244509_57245568	ENSG00000254995.4	-1.09752
intron_20_58669453_58670512	0.272415	Brain_Hippocampus	0.94136	STX16	intron_20_57244509_57245568	ENSG00000124222.22	-1.09752
intron_22_45328063_45328392	0.272397	Brain_Hippocampus	0.94136	FAM118A	intron_22_45723944_45724273	ENSG00000100376.12	1.09756
intron_2_27040198_27040345	0.272247	Brain_Hippocampus	0.94136	TMEM214	intron_2_27263066_27263213	ENSG00000119777.20	1.0979
intron_5_66054951_66076316	0.272187	Brain_Hippocampus	0.94136	ERBIN	intron_5_65350779_65372144	ENSG00000112851.16	-1.09804
intron_8_143559969_143560603	0.272299	Brain_Hippocampus	0.94136	GSDMD	intron_8_144642139_144642773	ENSG00000104518.11	-1.09778
intron_9_108882187_108889332	0.272495	Brain_Hippocampus	0.94136	ELP1	intron_9_111644467_111651612	ENSG00000070061.16	-1.09733
intron_10_13100302_13109112	0.368246	Brain_Cerebellum	0.941363	OPTN	intron_10_13142302_13151112	ENSG00000123240.17	-0.899763
intron_7_66993417_66994212	0.368269	Brain_Cerebellum	0.941363	SBDS	intron_7_66458404_66459199	ENSG00000126524.12	-0.89972
intron_16_67664062_67666071	0.391996	Brain_Cerebellar_Hemisphere	0.941364	ENKD1	intron_16_67697965_67699974	ENSG00000124074.12	0.856003
intron_14_92615479_92641238	0.245247	Brain_Hypothalamus	0.941366	RIN3	intron_14_93081824_93107583	ENSG00000100599.16	1.16197
intron_15_56682477_56689041	0.245247	Brain_Hypothalamus	0.941366	ENSG00000285253	intron_15_56974675_56981239	ENSG00000285253.1	-1.16197
intron_15_56682477_56689041	0.245247	Brain_Hypothalamus	0.941366	ZNF280D	intron_15_56974675_56981239	ENSG00000137871.21	-1.16197
intron_16_31128139_31130017	0.245347	Brain_Hypothalamus	0.941366	KAT8	intron_16_31139460_31141338	ENSG00000103510.20	1.16172
intron_17_44774749_44775212	0.244971	Brain_Hypothalamus	0.941366	ADAM11	intron_17_42852117_42852580	ENSG00000073670.14	1.16265
intron_1_167937008_167951800	0.245456	Brain_Hypothalamus	0.941366	DCAF6	intron_1_167906246_167921038	ENSG00000143164.16	1.16146
intron_20_63685872_63687638	0.245376	Brain_Hypothalamus	0.941366	RTEL1-TNFRSF6B	intron_20_62317225_62318991	ENSG00000026036.23	-1.16165
intron_20_63685872_63687638	0.245376	Brain_Hypothalamus	0.941366	RTEL1	intron_20_62317225_62318991	ENSG00000258366.12	-1.16165
intron_21_33735204_33750143	0.245098	Brain_Hypothalamus	0.941366	ITSN1	intron_21_35107509_35122448	ENSG00000205726.15	1.16234
intron_3_108214021_108218535	0.245015	Brain_Hypothalamus	0.941366	IFT57	intron_3_107932868_107937382	ENSG00000114446.5	-1.16254
intron_6_169572540_169582836	0.245119	Brain_Hypothalamus	0.941366	ENSG00000285733	intron_6_169972636_169982932	ENSG00000285733.1	1.16229
intron_6_169572540_169582836	0.245119	Brain_Hypothalamus	0.941366	WDR27	intron_6_169972636_169982932	ENSG00000184465.16	1.16229
intron_6_3089657_3104225	0.245416	Brain_Hypothalamus	0.941366	RIPK1	intron_6_3089891_3104459	ENSG00000137275.16	1.16156
intron_6_87541994_87545616	0.245331	Brain_Hypothalamus	0.941366	RARS2	intron_6_88251712_88255334	ENSG00000146282.19	-1.16176
intron_8_140024079_140221459	0.245331	Brain_Hypothalamus	0.941366	TRAPPC9	intron_8_141034176_141231558	ENSG00000167632.18	-1.16176
intron_9_133465447_133467921	0.245247	Brain_Hypothalamus	0.941366	CACFD1	intron_9_136330569_136333043	ENSG00000160325.15	-1.16197
intron_3_111920419_111932269	0.329079	Colon_Sigmoid	0.941374	PHLDB2	intron_3_111639266_111651116	ENSG00000144824.21	-0.975971
intron_10_11755608_11763224	0.389533	Liver	0.941375	ECHDC3	intron_10_11797607_11805223	ENSG00000134463.15	-0.860465
intron_10_127257429_127272011	0.39051	Liver	0.941375	DOCK1	intron_10_129055693_129070275	ENSG00000150760.13	0.858692
intron_10_127257429_127339006	0.39051	Liver	0.941375	DOCK1	intron_10_129055693_129137270	ENSG00000150760.13	-0.858692
intron_11_60386773_60389390	0.390806	Liver	0.941375	MS4A7	intron_11_60154246_60156863	ENSG00000166927.13	-0.858156
intron_11_66504782_66509079	0.389177	Liver	0.941375	DPP3	intron_11_66272253_66276550	ENSG00000254986.8	0.861111
intron_12_103947430_103947633	0.389278	Liver	0.941375	HSP90B1	intron_12_104341208_104341411	ENSG00000166598.16	0.860927
intron_12_109260149_109260480	0.390134	Liver	0.941375	ACACB	intron_12_109697954_109698285	ENSG00000076555.16	-0.859375
intron_12_51288188_51291591	0.390463	Liver	0.941375	BIN2	intron_12_51681972_51685375	ENSG00000110934.13	-0.858779
intron_13_40799315_40805118	0.389982	Liver	0.941375	SLC25A15	intron_13_41373451_41379254	ENSG00000102743.16	-0.859649
intron_13_45341630_45344305	0.389569	Liver	0.941375	TPT1-AS1	intron_13_45915765_45918440	ENSG00000170919.16	0.860399
intron_15_30976955_30990777	0.389712	Liver	0.941375	MTMR10	intron_15_31269158_31282980	ENSG00000166912.17	0.86014
intron_17_2036653_2036835	0.389196	Liver	0.941375	DPH1	intron_17_1939947_1940129	ENSG00000108963.19	-0.861076
intron_18_57571540_57573246	0.389428	Liver	0.941375	FECH	intron_18_55238772_55240478	ENSG00000066926.13	-0.860656
intron_18_76990060_77016832	0.390492	Liver	0.941375	MBP	intron_18_74702016_74728788	ENSG00000197971.16	0.858726
intron_19_10177367_10180350	0.390831	Liver	0.941375	DNMT1	intron_19_10288043_10291026	ENSG00000130816.17	0.858112
intron_19_14397223_14397658	0.39033	Liver	0.941375	ADGRE5	intron_19_14508035_14508470	ENSG00000123146.20	0.859019
intron_19_21506080_21518575	0.388888	Liver	0.941375	ZNF429	intron_19_21688882_21701377	ENSG00000197013.11	-0.861635
intron_19_29705394_29708254	0.390202	Liver	0.941375	C19orf12	intron_19_30196301_30199161	ENSG00000131943.20	-0.859252
intron_19_3546168_3547272	0.390792	Liver	0.941375	MFSD12	intron_19_3546166_3547270	ENSG00000161091.14	-0.858182
intron_1_32094971_32100442	0.390062	Liver	0.941375	TMEM39B	intron_1_32560572_32566043	ENSG00000121775.18	-0.859504
intron_1_36477677_36479433	0.389712	Liver	0.941375	CSF3R	intron_1_36943278_36945034	ENSG00000119535.19	0.86014
intron_1_46688544_46689587	0.389859	Liver	0.941375	EFCAB14	intron_1_47154216_47155259	ENSG00000159658.15	0.859873
intron_20_35713857_35714185	0.39051	Liver	0.941375	RBM39	intron_20_34301779_34302107	ENSG00000131051.24	-0.858693
intron_22_18083732_18087972	0.389645	Liver	0.941375	PEX26	intron_22_18566498_18570738	ENSG00000215193.14	0.860262
intron_2_101257955_101262539	0.390634	Liver	0.941375	CNOT11	intron_2_101874417_101879001	ENSG00000158435.8	-0.858469
intron_2_102212174_102218953	0.390341	Liver	0.941375	IL1RL2	intron_2_102828634_102835413	ENSG00000115598.10	0.858999
intron_2_230388633_230392087	0.390806	Liver	0.941375	SP140L	intron_2_231253348_231256802	ENSG00000185404.17	-0.858156
intron_2_27858571_27890257	0.389859	Liver	0.941375	RBKS	intron_2_28081438_28113124	ENSG00000171174.15	0.859873
intron_3_121668158_121668314	0.390992	Liver	0.941375	GOLGB1	intron_3_121387005_121387161	ENSG00000173230.17	0.85782
intron_3_121668508_121669212	0.390992	Liver	0.941375	GOLGB1	intron_3_121387355_121388059	ENSG00000173230.17	0.85782
intron_3_126608633_126609141	0.389216	Liver	0.941375	TXNRD3	intron_3_126327476_126327984	ENSG00000197763.20	0.86104
intron_3_161242653_161246336	0.389482	Liver	0.941375	NMD3	intron_3_160960441_160964124	ENSG00000169251.13	-0.860558
intron_3_32997344_33014056	0.388987	Liver	0.941375	GLB1	intron_3_33038836_33055548	ENSG00000170266.16	-0.861457
intron_3_39900926_40044050	0.390255	Liver	0.941375	MYRIP	intron_3_39942417_40085541	ENSG00000170011.14	0.859155
intron_5_132207884_132209138	0.389892	Liver	0.941375	P4HA2	intron_5_131543577_131544831	ENSG00000072682.20	0.859813
intron_5_134632195_134632728	0.389455	Liver	0.941375	SAR1B	intron_5_133967885_133968418	ENSG00000152700.14	-0.860606
intron_5_55969855_55976215	0.390185	Liver	0.941375	IL6ST	intron_5_55265683_55272043	ENSG00000134352.21	0.859281
intron_5_69365754_69366503	0.389789	Liver	0.941375	TAF9	intron_5_68661581_68662330	ENSG00000273841.6	0.86
intron_6_125248383_125253717	0.390974	Liver	0.941375	TPD52L1	intron_6_125569529_125574863	ENSG00000111907.21	0.857852
intron_6_3000085_3004495	0.390483	Liver	0.941375	NQO2	intron_6_3000319_3004729	ENSG00000124588.22	-0.858742
intron_6_85640564_85641292	0.389867	Liver	0.941375	ENSG00000271793	intron_6_86350282_86351010	ENSG00000271793.2	-0.859859
intron_6_85640564_85641292	0.389867	Liver	0.941375	SYNCRIP	intron_6_86350282_86351010	ENSG00000135316.19	-0.859859
intron_7_130026312_130028902	0.389604	Liver	0.941375	ZC3HC1	intron_7_129666152_129668742	ENSG00000091732.17	-0.860335
intron_8_90001561_90018909	0.390806	Liver	0.941375	DECR1	intron_8_91013789_91031137	ENSG00000104325.7	-0.858156
intron_9_37498224_37500840	0.39065	Liver	0.941375	POLR1E	intron_9_37498221_37500837	ENSG00000137054.16	-0.858438
intron_1_43598913_43602071	0.272544	Brain_Hippocampus	0.941375	PTPRF	intron_1_44064584_44067742	ENSG00000142949.17	-1.09722
intron_10_13345028_13347277	0.294026	Heart_Atrial_Appendage	0.941376	SEPHS1	intron_10_13387028_13389277	ENSG00000086475.15	1.04933
intron_10_3140812_3143389	0.2936	Heart_Atrial_Appendage	0.941376	PITRM1	intron_10_3183004_3185581	ENSG00000107959.17	1.05026
intron_10_38017015_38017291	0.293845	Heart_Atrial_Appendage	0.941376	ZNF33A	intron_10_38305943_38306219	ENSG00000189180.16	-1.04972
intron_10_38017020_38017291	0.293845	Heart_Atrial_Appendage	0.941376	ZNF33A	intron_10_38305948_38306219	ENSG00000189180.16	1.04972
intron_10_97879801_97880249	0.293215	Heart_Atrial_Appendage	0.941376	CRTAC1	intron_10_99639558_99640006	ENSG00000095713.14	1.05109
intron_11_44909899_44917972	0.294357	Heart_Atrial_Appendage	0.941376	TSPAN18	intron_11_44931450_44939523	ENSG00000157570.12	1.04861
intron_12_109906640_109907526	0.293553	Heart_Atrial_Appendage	0.941376	TCHP	intron_12_110344445_110345331	ENSG00000139437.18	-1.05036
intron_12_56333208_56333862	0.293486	Heart_Atrial_Appendage	0.941376	PAN2	intron_12_56726992_56727646	ENSG00000135473.16	-1.05051
intron_12_57803391_57803524	0.294357	Heart_Atrial_Appendage	0.941376	AVIL	intron_12_58197174_58197307	ENSG00000135407.11	1.04861
intron_13_79520975_79533323	0.293718	Heart_Atrial_Appendage	0.941376	NDFIP2	intron_13_80095110_80107458	ENSG00000102471.16	-1.05
intron_14_75053659_75061684	0.293042	Heart_Atrial_Appendage	0.941376	ACYP1	intron_14_75520362_75528387	ENSG00000119640.9	-1.05147
intron_14_75053659_75063470	0.293042	Heart_Atrial_Appendage	0.941376	ACYP1	intron_14_75520362_75530173	ENSG00000119640.9	1.05147
intron_15_41846835_41847649	0.293368	Heart_Atrial_Appendage	0.941376	JMJD7-PLA2G4B	intron_15_42139033_42139847	ENSG00000168970.22	1.05076
intron_15_41847523_41847649	0.293368	Heart_Atrial_Appendage	0.941376	JMJD7-PLA2G4B	intron_15_42139721_42139847	ENSG00000168970.22	1.05076
intron_15_41847523_41847649	0.293368	Heart_Atrial_Appendage	0.941376	PLA2G4B	intron_15_42139721_42139847	ENSG00000243708.11	1.05076
intron_15_85089416_85091044	0.294357	Heart_Atrial_Appendage	0.941376	PDE8A	intron_15_85632647_85634275	ENSG00000073417.15	-1.04861
intron_16_1219130_1219981	0.293398	Heart_Atrial_Appendage	0.941376	CACNA1H	intron_16_1269130_1269981	ENSG00000196557.13	-1.0507
intron_16_27355907_27358916	0.293555	Heart_Atrial_Appendage	0.941376	IL4R	intron_16_27367228_27370237	ENSG00000077238.14	-1.05036
intron_16_53470185_53470383	0.293881	Heart_Atrial_Appendage	0.941376	RBL2	intron_16_53504097_53504295	ENSG00000103479.17	-1.04965
intron_17_2186831_2188399	0.293311	Heart_Atrial_Appendage	0.941376	SMG6	intron_17_2090125_2091693	ENSG00000070366.14	1.05088
intron_17_3664272_3664679	0.294388	Heart_Atrial_Appendage	0.941376	P2RX5-TAX1BP3	intron_17_3567566_3567973	ENSG00000257950.3	1.04854
intron_17_3664272_3664679	0.294388	Heart_Atrial_Appendage	0.941376	TAX1BP3	intron_17_3567566_3567973	ENSG00000213977.8	1.04854
intron_17_79046694_79047538	0.29359	Heart_Atrial_Appendage	0.941376	C1QTNF1	intron_17_77042776_77043620	ENSG00000173918.15	1.05028
intron_18_58863750_58865470	0.294218	Heart_Atrial_Appendage	0.941376	ZNF532	intron_18_56530982_56532702	ENSG00000074657.14	-1.04891
intron_19_1036562_1036879	0.29455	Heart_Atrial_Appendage	0.941376	CNN2	intron_19_1036561_1036878	ENSG00000064666.15	1.04819
intron_19_1036562_1037625	0.29455	Heart_Atrial_Appendage	0.941376	CNN2	intron_19_1036561_1037624	ENSG00000064666.15	-1.04819
intron_19_32971655_32971836	0.293946	Heart_Atrial_Appendage	0.941376	CEP89	intron_19_33462561_33462742	ENSG00000121289.18	1.0495
intron_19_36103074_36103156	0.293613	Heart_Atrial_Appendage	0.941376	WDR62	intron_19_36593976_36594058	ENSG00000075702.19	1.05023
intron_19_48735551_48738960	0.292963	Heart_Atrial_Appendage	0.941376	RASIP1	intron_19_49238808_49242217	ENSG00000105538.10	1.05164
intron_19_57248700_57253073	0.294132	Heart_Atrial_Appendage	0.941376	ZNF805	intron_19_57760068_57764441	ENSG00000204524.7	1.0491
intron_1_182602484_182603229	0.293881	Heart_Atrial_Appendage	0.941376	RGS16	intron_1_182571619_182572364	ENSG00000143333.7	-1.04965
intron_1_228356193_228359597	0.293718	Heart_Atrial_Appendage	0.941376	OBSCN	intron_1_228543894_228547298	ENSG00000154358.23	1.05
intron_1_46565136_46568443	0.294512	Heart_Atrial_Appendage	0.941376	MKNK1	intron_1_47030808_47034115	ENSG00000079277.22	-1.04828
intron_21_36141946_36146256	0.294494	Heart_Atrial_Appendage	0.941376	CBR3-AS1	intron_21_37514244_37518554	ENSG00000236830.8	1.04831
intron_2_101859864_101860825	0.293022	Heart_Atrial_Appendage	0.941376	MAP4K4	intron_2_102476326_102477287	ENSG00000071054.17	-1.05152
intron_2_101860986_101864930	0.293022	Heart_Atrial_Appendage	0.941376	MAP4K4	intron_2_102477448_102481392	ENSG00000071054.17	-1.05152
intron_2_178126184_178129397	0.293622	Heart_Atrial_Appendage	0.941376	RBM45	intron_2_178990911_178994124	ENSG00000155636.15	1.05021
intron_2_209704620_209705580	0.29455	Heart_Atrial_Appendage	0.941376	MAP2	intron_2_210569344_210570304	ENSG00000078018.22	1.04819
intron_2_96238099_96239713	0.293603	Heart_Atrial_Appendage	0.941376	STARD7-AS1	intron_2_96903837_96905451	ENSG00000204685.9	-1.05025
intron_3_122545489_122550584	0.293553	Heart_Atrial_Appendage	0.941376	PARP9	intron_3_122264336_122269431	ENSG00000138496.17	1.05036
intron_3_58110170_58111791	0.293427	Heart_Atrial_Appendage	0.941376	FLNB	intron_3_58095897_58097518	ENSG00000136068.16	1.05063
intron_5_179616218_179616869	0.294321	Heart_Atrial_Appendage	0.941376	HNRNPH1	intron_5_179043219_179043870	ENSG00000169045.18	-1.04869
intron_5_65625106_65629468	0.294042	Heart_Atrial_Appendage	0.941376	SHLD3	intron_5_64920933_64925295	ENSG00000253251.3	-1.0493
intron_5_65625106_65635301	0.294042	Heart_Atrial_Appendage	0.941376	TRAPPC13	intron_5_64920933_64931128	ENSG00000113597.18	1.0493
intron_5_96900189_96901506	0.29333	Heart_Atrial_Appendage	0.941376	ERAP2	intron_5_96235893_96237210	ENSG00000164308.17	-1.05085
intron_7_143289656_143291540	0.293501	Heart_Atrial_Appendage	0.941376	CASP2	intron_7_142986749_142988633	ENSG00000106144.20	1.05047
intron_7_156796492_156826605	0.29446	Heart_Atrial_Appendage	0.941376	LMBR1	intron_7_156589186_156619299	ENSG00000105983.23	1.04839
intron_8_143938692_143939350	0.294205	Heart_Atrial_Appendage	0.941376	PLEC	intron_8_145012860_145013518	ENSG00000178209.17	-1.04894
intron_8_143938692_143943779	0.294205	Heart_Atrial_Appendage	0.941376	PLEC	intron_8_145012860_145017947	ENSG00000178209.17	1.04894
intron_9_70300200_70305247	0.294047	Heart_Atrial_Appendage	0.941376	SMC5	intron_9_72915116_72920163	ENSG00000198887.9	1.04928
intron_11_502181_507113	0.278245	Esophagus_Gastroesophageal_Junction	0.941378	RNH1	intron_11_502181_507113	ENSG00000023191.17	-1.08427
intron_12_56286645_56300160	0.278287	Esophagus_Gastroesophageal_Junction	0.941378	CS	intron_12_56680429_56693944	ENSG00000062485.19	1.08418
intron_12_56286645_56300160	0.278287	Esophagus_Gastroesophageal_Junction	0.941378	ENSG00000144785	intron_12_56680429_56693944	ENSG00000144785.8	1.08418
intron_15_90638815_90641097	0.278181	Esophagus_Gastroesophageal_Junction	0.941378	CRTC3	intron_15_91182047_91184329	ENSG00000140577.17	1.08442
intron_17_42668303_42669430	0.27821	Esophagus_Gastroesophageal_Junction	0.941378	PLEKHH3	intron_17_40820321_40821448	ENSG00000068137.15	1.08435
intron_20_16312418_16335926	0.278287	Esophagus_Gastroesophageal_Junction	0.941378	KIF16B	intron_20_16293063_16316571	ENSG00000089177.19	1.08418
intron_6_26368267_26368565	0.278193	Esophagus_Gastroesophageal_Junction	0.941378	BTN3A2	intron_6_26368495_26368793	ENSG00000186470.14	1.08439
intron_6_43047107_43048148	0.278168	Esophagus_Gastroesophageal_Junction	0.941378	CUL7	intron_6_43014845_43015886	ENSG00000044090.13	1.08444
intron_7_30579314_30584711	0.27814	Esophagus_Gastroesophageal_Junction	0.941378	GARS1-DT	intron_7_30618930_30624327	ENSG00000196295.13	1.08451
intron_11_119310903_119311090	0.294664	Heart_Atrial_Appendage	0.94138	MCAM	intron_11_119181613_119181800	ENSG00000076706.17	-1.04795
intron_17_18865952_18872583	0.294814	Heart_Atrial_Appendage	0.94138	PRPSAP2	intron_17_18769265_18775896	ENSG00000141127.15	1.04762
intron_19_36013422_36013514	0.294756	Heart_Atrial_Appendage	0.94138	ALKBH6	intron_19_36504324_36504416	ENSG00000239382.11	-1.04775
intron_1_42278672_42311050	0.294756	Heart_Atrial_Appendage	0.94138	FOXJ3	intron_1_42744343_42776721	ENSG00000198815.9	-1.04775
intron_3_52480295_52480879	0.294752	Heart_Atrial_Appendage	0.94138	NISCH	intron_3_52514311_52514895	ENSG00000010322.16	1.04775
intron_6_5999204_6002353	0.294604	Heart_Atrial_Appendage	0.94138	NRN1	intron_6_5999437_6002586	ENSG00000124785.9	-1.04807
intron_10_125039155_125160319	0.247037	Heart_Left_Ventricle	0.941381	CTBP2	intron_10_126727724_126848888	ENSG00000175029.17	1.15758
intron_1_28017239_28035544	0.277438	Adipose_Visceral_Omentum	0.941384	EYA3	intron_1_28343750_28362055	ENSG00000158161.16	1.08609
intron_22_29957088_29970976	0.27745	Adipose_Visceral_Omentum	0.941384	MTMR3	intron_22_30353077_30366965	ENSG00000100330.16	1.08607
intron_17_58706022_58709859	0.297734	Stomach	0.941389	RAD51C	intron_17_56783383_56787220	ENSG00000108384.16	1.04131
intron_11_123606798_123608659	0.36812	Adrenal_Gland	0.94139	GRAMD1B	intron_11_123477506_123479367	ENSG00000023171.20	0.9
intron_11_60292384_60297197	0.367171	Adrenal_Gland	0.94139	MS4A4A	intron_11_60059857_60064670	ENSG00000110079.19	0.901786
intron_11_65715317_65719681	0.36812	Adrenal_Gland	0.94139	RNASEH2C	intron_11_65482788_65487152	ENSG00000172922.11	-0.9
intron_13_49434223_49443986	0.367814	Adrenal_Gland	0.94139	CAB39L	intron_13_50008359_50018122	ENSG00000102547.19	-0.900576
intron_14_105177027_105177692	0.367743	Adrenal_Gland	0.94139	NUDT14	intron_14_105643364_105644029	ENSG00000183828.15	-0.900709
intron_15_61890400_61907264	0.366666	Adrenal_Gland	0.94139	VPS13C	intron_15_62182599_62199463	ENSG00000129003.19	0.902736
intron_15_65094576_65099505	0.36812	Adrenal_Gland	0.94139	UBAP1L	intron_15_65386914_65391843	ENSG00000246922.10	0.9
intron_16_3131600_3131747	0.367743	Adrenal_Gland	0.94139	ZNF213-AS1	intron_16_3181601_3181748	ENSG00000263072.10	-0.900709
intron_16_81022698_81024715	0.367089	Adrenal_Gland	0.94139	CENPN	intron_16_81056303_81058320	ENSG00000166451.14	-0.901939
intron_16_88658720_88660520	0.367305	Adrenal_Gland	0.94139	MVD	intron_16_88725128_88726928	ENSG00000167508.12	-0.901533
intron_17_4082507_4085670	0.367502	Adrenal_Gland	0.94139	ZZEF1	intron_17_3985801_3988964	ENSG00000074755.15	-0.901163
intron_17_59119495_59155131	0.367005	Adrenal_Gland	0.94139	SKA2	intron_17_57196856_57232492	ENSG00000182628.13	-0.902098
intron_17_75574668_75574871	0.36812	Adrenal_Gland	0.94139	LLGL2	intron_17_73570749_73570952	ENSG00000073350.14	-0.9
intron_17_75843519_75844221	0.367626	Adrenal_Gland	0.94139	UNC13D	intron_17_73839600_73840302	ENSG00000092929.13	0.900929
intron_18_63391076_63393409	0.367967	Adrenal_Gland	0.94139	VPS4B	intron_18_61058309_61060642	ENSG00000119541.10	0.900288
intron_19_1475514_1478774	0.366862	Adrenal_Gland	0.94139	C19orf25	intron_19_1475513_1478773	ENSG00000119559.17	0.902367
intron_19_51581517_51581787	0.366591	Adrenal_Gland	0.94139	ZNF175	intron_19_52084770_52085040	ENSG00000105497.8	0.902878
intron_1_155060832_155061415	0.366687	Adrenal_Gland	0.94139	ADAM15	intron_1_155033308_155033891	ENSG00000143537.14	-0.902696
intron_1_15946316_15946935	0.367969	Adrenal_Gland	0.94139	ZBTB17	intron_1_16272811_16273430	ENSG00000116809.12	0.900285
intron_1_32768117_32768652	0.366898	Adrenal_Gland	0.94139	KIAA1522	intron_1_33233718_33234253	ENSG00000162522.11	-0.902299
intron_2_171058197_171061081	0.366644	Adrenal_Gland	0.94139	TLK1	intron_2_171914707_171917591	ENSG00000198586.14	0.902778
intron_2_190670459_190673101	0.36812	Adrenal_Gland	0.94139	NAB1	intron_2_191535185_191537827	ENSG00000138386.17	0.9
intron_2_196780662_196784857	0.366989	Adrenal_Gland	0.94139	GTF3C3	intron_2_197645386_197649581	ENSG00000119041.11	-0.902128
intron_2_55252653_55254041	0.367641	Adrenal_Gland	0.94139	MTIF2	intron_2_55479789_55481177	ENSG00000085760.15	-0.900901
intron_3_15601894_15635424	0.366727	Adrenal_Gland	0.94139	BTD	intron_3_15643401_15676931	ENSG00000169814.17	0.902622
intron_4_42485668_42503450	0.366684	Adrenal_Gland	0.94139	ATP8A1	intron_4_42487685_42505467	ENSG00000124406.17	-0.902703
intron_4_74748149_74750573	0.367599	Adrenal_Gland	0.94139	BTC	intron_4_75673359_75675783	ENSG00000174808.12	0.90098
intron_5_55957291_55960402	0.367562	Adrenal_Gland	0.94139	IL6ST	intron_5_55253119_55256230	ENSG00000134352.21	-0.901049
intron_5_77436394_77437336	0.368117	Adrenal_Gland	0.94139	WDR41	intron_5_76732219_76733161	ENSG00000164253.14	0.900006
intron_6_42617338_42632552	0.367435	Adrenal_Gland	0.94139	UBR2	intron_6_42585076_42600290	ENSG00000024048.11	-0.901288
intron_6_42617507_42632552	0.367435	Adrenal_Gland	0.94139	UBR2	intron_6_42585245_42600290	ENSG00000024048.11	0.901288
intron_7_107153251_107156984	0.367826	Adrenal_Gland	0.94139	PRKAR2B	intron_7_106793696_106797429	ENSG00000005249.14	-0.900553
intron_7_23187146_23195839	0.367768	Adrenal_Gland	0.94139	NUP42	intron_7_23226765_23235458	ENSG00000136243.18	0.900662
intron_7_64982116_64989947	0.36812	Adrenal_Gland	0.94139	ZNF117	intron_7_64442494_64450325	ENSG00000152926.16	0.9
intron_8_125039898_125043825	0.367211	Adrenal_Gland	0.94139	WASHC5	intron_8_126052140_126056067	ENSG00000164961.16	0.901709
intron_8_17715901_17743604	0.367756	Adrenal_Gland	0.94139	MTUS1	intron_8_17573410_17601113	ENSG00000129422.15	0.900685
intron_8_38246300_38247713	0.367502	Adrenal_Gland	0.94139	DDHD2	intron_8_38103818_38105231	ENSG00000085788.14	-0.901163
intron_9_89363950_89376833	0.367248	Adrenal_Gland	0.94139	SEMA4D	intron_9_91978865_91991748	ENSG00000187764.12	-0.901639
intron_20_23321209_23322319	0.369735	smultixcan	0.941396	ENSG00000277901	intron_20_23301846_23302956	ENSG00000277901.1	0.89697
intron_17_36586198_36586997	0.369768	smultixcan	0.941399	GGNBP2	intron_17_34942628_34943427	ENSG00000278311.5	0.320324
intron_4_3217952_3220182	0.36976	smultixcan	0.941399	HTT	intron_4_3219679_3221909	ENSG00000197386.14	0.896923
intron_8_42319646_42320735	0.369768	smultixcan	0.941399	IKBKB	intron_8_42177164_42178253	ENSG00000104365.16	0.896907
intron_12_4610284_4612543	0.240379	Brain_Anterior_cingulate_cortex_BA24	0.941399	DYRK4	intron_12_4719450_4721709	ENSG00000010219.14	1.17404
intron_22_50316626_50317293	0.240344	Brain_Anterior_cingulate_cortex_BA24	0.941399	DENND6B	intron_22_50755055_50755722	ENSG00000205593.12	1.17413
intron_2_39646390_39665087	0.24043	Brain_Anterior_cingulate_cortex_BA24	0.941399	MAP4K3-DT	intron_2_39873530_39892227	ENSG00000231312.8	-1.17391
intron_3_36834907_36838372	0.240318	Brain_Anterior_cingulate_cortex_BA24	0.941399	TRANK1	intron_3_36876398_36879863	ENSG00000168016.15	1.17419
intron_4_7094743_7097323	0.240439	Brain_Anterior_cingulate_cortex_BA24	0.941399	LINC02447	intron_4_7096470_7099050	ENSG00000245468.5	1.17389
intron_10_14828272_14834217	0.391366	Liver	0.941401	CDNF	intron_10_14870271_14876216	ENSG00000185267.10	0.857143
intron_10_14828272_14837832	0.391366	Liver	0.941401	CDNF	intron_10_14870271_14879831	ENSG00000185267.10	0.857143
intron_13_20757617_20773921	0.391366	Liver	0.941401	EEF1AKMT1	intron_13_21331756_21348060	ENSG00000150456.11	0.857143
intron_16_67664062_67666071	0.391368	Liver	0.941401	ENKD1	intron_16_67697965_67699974	ENSG00000124074.12	0.857139
intron_1_207325721_207326752	0.391366	Liver	0.941401	CD55	intron_1_207499066_207500097	ENSG00000196352.18	-0.857143
intron_22_35262421_35263078	0.391366	Liver	0.941401	HMGXB4	intron_22_35658414_35659071	ENSG00000100281.14	-0.857143
intron_22_35299980_35317877	0.391366	Liver	0.941401	TOM1	intron_22_35695973_35713870	ENSG00000100284.22	0.857143
intron_5_124649133_124649610	0.39121	Liver	0.941401	ZNF608	intron_5_123984826_123985303	ENSG00000168916.16	0.857426
intron_12_108592397_108597970	0.369778	smultixcan	0.941403	TMEM119	intron_12_108986173_108991746	ENSG00000183160.9	-0.896634
intron_7_134646937_134661447	0.325179	Prostate	0.941405	BPGM	intron_7_134331689_134346199	ENSG00000172331.12	-0.983871
intron_22_20150250_20150468	0.328629	Breast_Mammary_Tissue	0.941406	CCDC188	intron_22_20137773_20137991	ENSG00000234409.7	0.976879
intron_8_17247369_17265907	0.328629	Breast_Mammary_Tissue	0.941406	VPS37A	intron_8_17104878_17123416	ENSG00000155975.10	-0.976879
intron_11_122957491_122959248	0.369789	smultixcan	0.941411	JHY	intron_11_122828199_122829956	ENSG00000109944.11	1.02418
intron_20_44936730_44938061	0.269002	Testis	0.941413	PABPC1L	intron_20_43565371_43566702	ENSG00000101104.13	1.10536
intron_12_57793073_57802555	0.297756	Artery_Tibial	0.941415	TSFM	intron_12_58186856_58196338	ENSG00000123297.20	-1.04126
intron_10_95238685_95247215	0.277689	Adipose_Visceral_Omentum	0.941421	PDLIM1	intron_10_96998442_97006972	ENSG00000107438.9	-1.08553
intron_1_209763587_209772948	0.277689	Adipose_Visceral_Omentum	0.941421	TRAF3IP3	intron_1_209936932_209946293	ENSG00000009790.15	1.08553
intron_1_63478833_63490083	0.277605	Adipose_Visceral_Omentum	0.941421	ITGB3BP	intron_1_63944504_63955754	ENSG00000142856.17	-1.08571
intron_2_24146835_24146930	0.277535	Adipose_Visceral_Omentum	0.941421	ENSG00000276087	intron_2_24369705_24369800	ENSG00000276087.2	1.08587
intron_2_24146835_24146930	0.277535	Adipose_Visceral_Omentum	0.941421	FAM228B	intron_2_24369705_24369800	ENSG00000219626.9	1.08587
intron_2_24147086_24161506	0.277535	Adipose_Visceral_Omentum	0.941421	FAM228B	intron_2_24369956_24384376	ENSG00000219626.9	-1.08587
intron_6_158170538_158191977	0.27768	Adipose_Visceral_Omentum	0.941421	GTF2H5	intron_6_158591570_158613009	ENSG00000272047.4	-1.08554
intron_7_107236687_107248396	0.277605	Adipose_Visceral_Omentum	0.941421	COG5	intron_7_106877132_106888841	ENSG00000164597.15	1.08571
intron_7_107248499_107256732	0.277605	Adipose_Visceral_Omentum	0.941421	COG5	intron_7_106888944_106897177	ENSG00000164597.15	-1.08571
intron_22_20401372_20405377	0.328103	Ovary	0.941422	ZNF74	intron_22_20755662_20759667	ENSG00000185252.19	0.977941
intron_12_48660619_48667693	0.269375	Skin_Sun_Exposed_Lower_leg	0.941422	KANSL2	intron_12_49054402_49061476	ENSG00000139620.13	-1.1045
intron_16_81121713_81123651	0.269422	Skin_Sun_Exposed_Lower_leg	0.941422	PKD1L2	intron_16_81155318_81157256	ENSG00000166473.18	-1.1044
intron_7_138734254_138739540	0.269332	Skin_Sun_Exposed_Lower_leg	0.941422	ATP6V0A4	intron_7_138418999_138424285	ENSG00000105929.16	-1.1046
intron_9_132612255_132618330	0.269445	Skin_Sun_Exposed_Lower_leg	0.941422	DDX31	intron_9_135487642_135493717	ENSG00000125485.18	1.10434
intron_9_177820_178816	0.269359	Skin_Sun_Exposed_Lower_leg	0.941422	ZNG1A	intron_9_177820_178816	ENSG00000172785.19	1.10454
intron_17_47181637_47189146	0.27833	Esophagus_Gastroesophageal_Junction	0.941424	CDC27	intron_17_45259003_45266512	ENSG00000004897.12	1.08408
intron_10_101582891_101583508	0.369959	smultixcan	0.941424	POLL	intron_10_103342648_103343265	ENSG00000166169.17	-1.08232
intron_10_25952278_25954874	0.369882	smultixcan	0.941424	MYO3A	intron_10_26241207_26243803	ENSG00000095777.17	-0.896694
intron_10_25955008_25996490	0.369882	smultixcan	0.941424	MYO3A	intron_10_26243937_26285419	ENSG00000095777.17	-0.896694
intron_10_98445413_98446647	0.369901	smultixcan	0.941424	HPS1	intron_10_100205170_100206404	ENSG00000107521.21	-0.252718
intron_12_121903107_121915856	0.369958	smultixcan	0.941424	PSMD9	intron_12_122341013_122353762	ENSG00000110801.14	-0.896552
intron_12_121903107_121915859	0.369958	smultixcan	0.941424	PSMD9	intron_12_122341013_122353765	ENSG00000110801.14	0.896552
intron_12_54346674_54347767	0.36992	smultixcan	0.941424	COPZ1	intron_12_54740458_54741551	ENSG00000111481.10	0.890234
intron_16_68301405_68302381	0.369938	smultixcan	0.941424	SLC7A6OS	intron_16_68335308_68336284	ENSG00000103061.13	-0.969385
intron_22_50531295_50531570	0.369927	smultixcan	0.941424	ODF3B	intron_22_50969724_50969999	ENSG00000177989.14	-0.89661
intron_2_28598760_28600809	0.369812	smultixcan	0.941424	PLB1	intron_2_28821627_28823676	ENSG00000163803.13	-0.896825
intron_5_172117630_172127373	0.369963	smultixcan	0.941424	STK10	intron_5_171544634_171554377	ENSG00000072786.13	0.552953
intron_6_44226167_44227260	0.369826	smultixcan	0.941424	SLC29A1	intron_6_44193904_44194997	ENSG00000112759.19	-0.226213
intron_8_124943269_124945638	0.369958	smultixcan	0.941424	LINC00964	intron_8_125955511_125957880	ENSG00000249816.8	0.896552
intron_8_124943383_124945638	0.369958	smultixcan	0.941424	LINC00964	intron_8_125955625_125957880	ENSG00000249816.8	0.896552
intron_9_136216722_136218679	0.369958	smultixcan	0.941424	QSOX2	intron_9_139108568_139110525	ENSG00000165661.18	-0.896552
intron_9_6534179_6534708	0.369958	smultixcan	0.941424	GLDC	intron_9_6534179_6534708	ENSG00000178445.10	0.896552
intron_9_78262984_78264150	0.369865	smultixcan	0.941424	CEP78	intron_9_80877900_80879066	ENSG00000148019.14	-0.896725
intron_12_123203375_123210056	0.325562	Prostate	0.94143	MPHOSPH9	intron_12_123687922_123694603	ENSG00000051825.15	0.983092
intron_14_59486804_59487674	0.325462	Prostate	0.94143	JKAMP	intron_14_59953522_59954392	ENSG00000050130.18	-0.983297
intron_1_1257310_1263346	0.325371	Prostate	0.94143	UBE2J2	intron_1_1192690_1198726	ENSG00000160087.21	0.983479
intron_1_3524246_3531080	0.325665	Prostate	0.94143	MEGF6	intron_1_3440810_3447644	ENSG00000162591.17	0.982883
intron_20_54208124_54214351	0.325636	Prostate	0.94143	PFDN4	intron_20_52824663_52830890	ENSG00000101132.10	0.982942
intron_22_19761280_19763241	0.325498	Prostate	0.94143	TBX1	intron_22_19748803_19750764	ENSG00000184058.16	0.983221
intron_22_30589270_30591810	0.325678	Prostate	0.94143	PES1	intron_22_30985257_30987797	ENSG00000100029.18	0.982857
intron_22_30589270_30592132	0.325678	Prostate	0.94143	PES1	intron_22_30985257_30988119	ENSG00000100029.18	-0.982857
intron_4_186145112_186149173	0.325343	Prostate	0.94143	FAM149A	intron_4_187066266_187070327	ENSG00000109794.14	0.983538
intron_4_83482244_83484986	0.325611	Prostate	0.94143	ABRAXAS1	intron_4_84403397_84406139	ENSG00000163322.14	-0.982993
intron_5_34929916_34933815	0.325426	Prostate	0.94143	DNAJC21	intron_5_34930021_34933920	ENSG00000168724.18	-0.983369
intron_7_100153517_100153867	0.325276	Prostate	0.94143	LAMTOR4	intron_7_99751140_99751490	ENSG00000188186.11	0.983673
intron_7_140726516_140734617	0.325225	Prostate	0.94143	BRAF	intron_7_140426316_140434417	ENSG00000157764.14	0.983777
intron_7_44573050_44573583	0.325376	Prostate	0.94143	DDX56	intron_7_44612649_44613182	ENSG00000136271.11	0.983471
intron_8_85109800_85110115	0.325661	Prostate	0.94143	LRRCC1	intron_8_86022035_86022350	ENSG00000133739.16	-0.98289
intron_19_1154402_1168694	0.271794	Small_Intestine_Terminal_Ileum	0.941432	SBNO2	intron_19_1154401_1168693	ENSG00000064932.16	1.09894
intron_19_1154402_1174172	0.271794	Small_Intestine_Terminal_Ileum	0.941432	SBNO2	intron_19_1154401_1174171	ENSG00000064932.16	-1.09894
intron_10_14848895_14849433	0.29894	Stomach	0.941433	HSPA14	intron_10_14890894_14891432	ENSG00000187522.16	1.03871
intron_10_14848895_14849721	0.29894	Stomach	0.941433	HSPA14	intron_10_14890894_14891720	ENSG00000187522.16	-1.03871
intron_10_29409658_29415357	0.300099	Stomach	0.941433	SVIL-AS1	intron_10_29698587_29704286	ENSG00000291093.1	1.03622
intron_10_30909015_30910360	0.300551	Stomach	0.941433	ZNF438	intron_10_31197944_31199289	ENSG00000183621.15	-1.03525
intron_10_86959674_86959949	0.301094	Stomach	0.941433	SNCG	intron_10_88719431_88719706	ENSG00000173267.14	1.03409
intron_11_134235053_134239991	0.299055	Stomach	0.941433	VPS26B	intron_11_134104947_134109885	ENSG00000151502.11	-1.03846
intron_11_479152_486939	0.297961	Stomach	0.941433	PTDSS2	intron_11_479152_486939	ENSG00000174915.12	-1.04082
intron_11_502181_506609	0.300817	Stomach	0.941433	RNH1	intron_11_502181_506609	ENSG00000023191.17	-1.03468
intron_11_61009874_61011070	0.30042	Stomach	0.941433	CD6	intron_11_60777346_60778542	ENSG00000013725.14	1.03553
intron_11_62856381_62881019	0.299219	Stomach	0.941433	SLC3A2	intron_11_62623853_62648491	ENSG00000168003.19	1.03811
intron_11_65884656_65884935	0.299719	Stomach	0.941433	FIBP	intron_11_65652127_65652406	ENSG00000172500.13	1.03704
intron_11_69054797_69055175	0.299067	Stomach	0.941433	TPCN2	intron_11_68822265_68822643	ENSG00000162341.18	-1.03844
intron_11_7991851_7992084	0.30075	Stomach	0.941433	EIF3F	intron_11_8013398_8013631	ENSG00000175390.15	-1.03483
intron_12_103951630_103953414	0.301184	Stomach	0.941433	C12orf73	intron_12_104345408_104347192	ENSG00000204954.10	-1.0339
intron_12_104068107_104079445	0.298125	Stomach	0.941433	HCFC2	intron_12_104461885_104473223	ENSG00000111727.12	1.04046
intron_12_132861634_132869619	0.299457	Stomach	0.941433	CHFR	intron_12_133438220_133446205	ENSG00000072609.18	-1.0376
intron_12_47702846_47705952	0.299877	Stomach	0.941433	RPAP3	intron_12_48096629_48099735	ENSG00000005175.10	-1.0367
intron_12_50118552_50120036	0.299928	Stomach	0.941433	COX14	intron_12_50512335_50513819	ENSG00000178449.9	1.03659
intron_12_57303217_57305640	0.299503	Stomach	0.941433	R3HDM2	intron_12_57697000_57699423	ENSG00000179912.21	1.0375
intron_12_82687669_82857010	0.300088	Stomach	0.941433	TMTC2	intron_12_83081448_83250789	ENSG00000179104.9	-1.03625
intron_12_89349561_89350588	0.300686	Stomach	0.941433	DUSP6	intron_12_89743338_89744365	ENSG00000139318.8	1.03496
intron_12_95274889_95282313	0.30057	Stomach	0.941433	VEZT	intron_12_95668665_95676089	ENSG00000028203.19	1.03521
intron_12_9692931_9693034	0.299096	Stomach	0.941433	CLEC2D	intron_12_9845527_9845630	ENSG00000069493.15	1.03837
intron_12_9692931_9694760	0.299096	Stomach	0.941433	CLEC2D	intron_12_9845527_9847356	ENSG00000069493.15	-1.03837
intron_13_110688018_110701438	0.298511	Stomach	0.941433	CARS2	intron_13_111340365_111353785	ENSG00000134905.17	1.03963
intron_13_114009464_114011171	0.30099	Stomach	0.941433	RASA3	intron_13_114774940_114776647	ENSG00000185989.11	-1.03431
intron_13_52378789_52386028	0.298949	Stomach	0.941433	THSD1	intron_13_52952924_52960163	ENSG00000136114.17	1.03869
intron_13_99340565_99367787	0.300335	Stomach	0.941433	UBAC2	intron_13_99992819_100020041	ENSG00000134882.16	-1.03571
intron_16_16124915_16125810	0.29785	Stomach	0.941433	ABCC1	intron_16_16218772_16219667	ENSG00000103222.20	1.04106
intron_16_28863754_28866012	0.298591	Stomach	0.941433	SH2B1	intron_16_28875075_28877333	ENSG00000178188.16	1.03946
intron_16_298251_304304	0.299751	Stomach	0.941433	AXIN1	intron_16_348251_354304	ENSG00000103126.15	1.03697
intron_17_37536127_37538324	0.300532	Stomach	0.941433	SYNRG	intron_17_35896229_35898426	ENSG00000275066.5	1.03529
intron_17_42663503_42665476	0.29894	Stomach	0.941433	TUBG2	intron_17_40815521_40817494	ENSG00000037042.9	1.03871
intron_17_50168572_50170640	0.299627	Stomach	0.941433	SGCA	intron_17_48245933_48248001	ENSG00000108823.17	-1.03723
intron_17_50170351_50170640	0.299627	Stomach	0.941433	SGCA	intron_17_48247712_48248001	ENSG00000108823.17	1.03723
intron_17_68882719_68883791	0.298823	Stomach	0.941433	ABCA8	intron_17_66878860_66879932	ENSG00000141338.15	1.03896
intron_17_75574260_75574610	0.300521	Stomach	0.941433	LLGL2	intron_17_73570341_73570691	ENSG00000073350.14	1.03532
intron_17_7560488_7560724	0.299575	Stomach	0.941433	TNFSF12-TNFSF13	intron_17_7463805_7464041	ENSG00000248871.1	1.03734
intron_17_7560488_7560724	0.299575	Stomach	0.941433	TNFSF13	intron_17_7463805_7464041	ENSG00000161955.17	1.03734
intron_17_7560817_7560999	0.299575	Stomach	0.941433	TNFSF13	intron_17_7464134_7464316	ENSG00000161955.17	-1.03734
intron_17_75914298_75914747	0.298504	Stomach	0.941433	FBF1	intron_17_73910379_73910828	ENSG00000188878.20	-1.03965
intron_19_12774897_12778300	0.300483	Stomach	0.941433	HOOK2	intron_19_12885711_12889114	ENSG00000095066.12	-1.0354
intron_19_48123318_48127277	0.300216	Stomach	0.941433	LIG1	intron_19_48626575_48630534	ENSG00000105486.15	1.03597
intron_19_51225155_51225218	0.30057	Stomach	0.941433	CD33	intron_19_51728411_51728474	ENSG00000105383.15	1.03521
intron_1_207623068_207630517	0.300723	Stomach	0.941433	CR1	intron_1_207796413_207803862	ENSG00000203710.12	1.03488
intron_1_235494828_235496186	0.301145	Stomach	0.941433	B3GALNT2	intron_1_235658138_235659496	ENSG00000162885.14	1.03398
intron_1_235494828_235504141	0.301145	Stomach	0.941433	B3GALNT2	intron_1_235658138_235667441	ENSG00000162885.14	-1.03398
intron_1_235496308_235504141	0.301145	Stomach	0.941433	B3GALNT2	intron_1_235659618_235667441	ENSG00000162885.14	1.03398
intron_1_29223260_29230731	0.300958	Stomach	0.941433	MECR	intron_1_29549772_29557243	ENSG00000116353.16	1.03438
intron_1_46310316_46316552	0.298978	Stomach	0.941433	UQCRH	intron_1_46775988_46782224	ENSG00000173660.12	-1.03863
intron_20_25023641_25030759	0.298527	Stomach	0.941433	ACSS1	intron_20_25004277_25011395	ENSG00000154930.15	1.0396
intron_20_31554829_31559611	0.300676	Stomach	0.941433	HM13	intron_20_30142632_30147414	ENSG00000101294.18	-1.03499
intron_21_15849872_15864268	0.300911	Stomach	0.941433	USP25	intron_21_17222191_17236587	ENSG00000155313.16	1.03448
intron_21_36141946_36146256	0.299938	Stomach	0.941433	CBR3-AS1	intron_21_37514244_37518554	ENSG00000236830.8	1.03657
intron_22_29512136_29517029	0.298597	Stomach	0.941433	THOC5	intron_22_29908125_29913018	ENSG00000100296.14	1.03945
intron_2_111344237_111365561	0.301237	Stomach	0.941433	MIR4435-2HG	intron_2_112101814_112123138	ENSG00000172965.17	1.03378
intron_2_183133623_183151508	0.29944	Stomach	0.941433	NUP35	intron_2_183998351_184016236	ENSG00000163002.13	-1.03763
intron_2_209704620_209705580	0.300135	Stomach	0.941433	MAP2	intron_2_210569344_210570304	ENSG00000078018.22	-1.03614
intron_2_215326138_215326822	0.297931	Stomach	0.941433	ATIC	intron_2_216190861_216191545	ENSG00000138363.15	-1.04088
intron_2_219598180_219601235	0.30077	Stomach	0.941433	STK11IP	intron_2_220462902_220465957	ENSG00000144589.22	1.03478
intron_2_241496534_241497182	0.300493	Stomach	0.941433	STK25	intron_2_242435949_242436597	ENSG00000115694.15	1.03538
intron_2_71454086_71480883	0.30041	Stomach	0.941433	DYSF	intron_2_71681216_71708013	ENSG00000135636.16	-1.03556
intron_2_86125880_86127161	0.298576	Stomach	0.941433	PTCD3	intron_2_86353003_86354284	ENSG00000132300.19	-1.03949
intron_3_122363027_122365336	0.300236	Stomach	0.941433	MIX23	intron_3_122081874_122084183	ENSG00000160124.9	-1.03593
intron_3_183022554_183025755	0.300216	Stomach	0.941433	MCCC1	intron_3_182740342_182743543	ENSG00000078070.14	-1.03597
intron_3_183071120_183071210	0.298541	Stomach	0.941433	MCCC1	intron_3_182788908_182788998	ENSG00000078070.14	-1.03957
intron_3_196239735_196241948	0.298477	Stomach	0.941433	PCYT1A	intron_3_195966606_195968819	ENSG00000161217.12	1.0397
intron_3_196722556_196727923	0.30039	Stomach	0.941433	PIGX	intron_3_196449427_196454794	ENSG00000163964.18	-1.0356
intron_3_38395563_38397072	0.299104	Stomach	0.941433	XYLB	intron_3_38437054_38438563	ENSG00000093217.11	1.03836
intron_3_4420146_4452876	0.300979	Stomach	0.941433	SUMF1	intron_3_4461830_4494560	ENSG00000144455.14	1.03434
intron_3_4449340_4452876	0.300957	Stomach	0.941433	SUMF1	intron_3_4491024_4494560	ENSG00000144455.14	-1.03438
intron_3_52480295_52484513	0.299241	Stomach	0.941433	NISCH	intron_3_52514311_52518529	ENSG00000010322.16	-1.03806
intron_3_9943515_9943675	0.297823	Stomach	0.941433	CRELD1	intron_3_9985199_9985359	ENSG00000163703.20	1.04111
intron_4_44711137_44717113	0.299557	Stomach	0.941433	GNPDA2	intron_4_44713154_44719130	ENSG00000163281.12	-1.03738
intron_4_47515670_47523012	0.300685	Stomach	0.941433	ATP10D	intron_4_47517687_47525029	ENSG00000145246.14	-1.03497
intron_4_678029_678658	0.301197	Stomach	0.941433	MYL5	intron_4_671818_672447	ENSG00000215375.7	1.03387
intron_4_98486884_98507678	0.300454	Stomach	0.941433	TSPAN5	intron_4_99408035_99428829	ENSG00000168785.8	1.03546
intron_5_43121123_43122039	0.300719	Stomach	0.941433	ZNF131	intron_5_43121225_43122141	ENSG00000172262.12	1.03489
intron_5_55697992_55711452	0.297961	Stomach	0.941433	SLC38A9	intron_5_54993820_55007280	ENSG00000177058.12	-1.04082
intron_5_77436394_77437336	0.300123	Stomach	0.941433	WDR41	intron_5_76732219_76733161	ENSG00000164253.14	1.03617
intron_6_118829250_118894027	0.299005	Stomach	0.941433	MCM9	intron_6_119150413_119215191	ENSG00000111877.18	-1.03857
intron_6_143438694_143450563	0.298572	Stomach	0.941433	ADAT2	intron_6_143759831_143771700	ENSG00000189007.16	1.0395
intron_6_17898180_17987054	0.298896	Stomach	0.941433	KIF13A	intron_6_17898411_17987285	ENSG00000137177.20	-1.0388
intron_6_4062299_4063074	0.299376	Stomach	0.941433	PRPF4B	intron_6_4062533_4063308	ENSG00000112739.17	-1.03777
intron_6_56463156_56463565	0.298856	Stomach	0.941433	DST	intron_6_56327954_56328363	ENSG00000151914.22	-1.03889
intron_6_78885443_78897829	0.298007	Stomach	0.941433	IRAK1BP1	intron_6_79595160_79607546	ENSG00000146243.14	1.04072
intron_6_83096823_83096925	0.298683	Stomach	0.941433	DOP1A	intron_6_83806542_83806644	ENSG00000083097.15	1.03926
intron_6_87594407_87601784	0.298089	Stomach	0.941433	ORC3	intron_6_88304125_88311502	ENSG00000135336.16	1.04054
intron_7_157337144_157358547	0.301229	Stomach	0.941433	DNAJB6	intron_7_157129838_157151241	ENSG00000105993.15	1.0338
intron_7_55984878_55991828	0.29783	Stomach	0.941433	NIPSNAP2	intron_7_56052571_56059521	ENSG00000146729.10	-1.0411
intron_7_55984878_55994894	0.298258	Stomach	0.941433	NIPSNAP2	intron_7_56052571_56062587	ENSG00000146729.10	1.04018
intron_7_66400437_66400923	0.299055	Stomach	0.941433	LINC00174	intron_7_65865424_65865910	ENSG00000179406.10	1.03846
intron_8_76988338_76999990	0.300628	Stomach	0.941433	PEX2	intron_8_77900574_77912226	ENSG00000164751.15	1.03509
intron_9_105385502_105389033	0.300454	Stomach	0.941433	SLC44A1	intron_9_108147783_108151314	ENSG00000070214.17	1.03546
intron_9_105385502_105438281	0.300454	Stomach	0.941433	SLC44A1	intron_9_108147783_108200562	ENSG00000070214.17	-1.03546
intron_9_539633_540508	0.300512	Stomach	0.941433	KANK1	intron_9_539633_540508	ENSG00000107104.21	1.03534
intron_10_74985241_74989019	0.263786	Brain_Caudate_basal_ganglia	0.941449	KAT6B	intron_10_76744999_76748777	ENSG00000156650.14	1.11749
intron_14_77429767_77433842	0.263798	Brain_Caudate_basal_ganglia	0.941449	VIPAS39	intron_14_77896110_77900185	ENSG00000151445.16	-1.11746
intron_19_984563_985865	0.263718	Brain_Caudate_basal_ganglia	0.941449	WDR18	intron_19_984563_985865	ENSG00000065268.11	1.11765
intron_20_63244084_63244470	0.26384	Brain_Caudate_basal_ganglia	0.941449	NKAIN4	intron_20_61875436_61875822	ENSG00000101198.15	1.11736
intron_6_73482620_73492234	0.263858	Brain_Caudate_basal_ganglia	0.941449	MTO1	intron_6_74192343_74201957	ENSG00000135297.17	1.11732
intron_10_100356764_100360734	0.290446	Testis	0.941449	SCD	intron_10_102116521_102120491	ENSG00000099194.6	-1.05714
intron_10_102407266_102410858	0.277387	Testis	0.941449	PSD	intron_10_104167023_104170615	ENSG00000059915.17	1.08621
intron_10_102874661_102876954	0.290529	Testis	0.941449	AS3MT	intron_10_104634418_104636711	ENSG00000214435.9	1.05696
intron_10_102874661_102876954	0.290529	Testis	0.941449	BORCS7-ASMT	intron_10_104634418_104636711	ENSG00000270316.1	1.05696
intron_10_103347297_103347395	0.271253	Testis	0.941449	PCGF6	intron_10_105107054_105107152	ENSG00000156374.16	-1.10018
intron_10_110872018_110881233	0.271475	Testis	0.941449	PDCD4	intron_10_112631776_112640991	ENSG00000150593.18	-1.09967
intron_10_114173265_114174015	0.288701	Testis	0.941449	CCDC186	intron_10_115933024_115933774	ENSG00000165813.20	1.06098
intron_10_114445403_114447880	0.287559	Testis	0.941449	ABLIM1	intron_10_116205162_116207639	ENSG00000099204.22	-1.06349
intron_10_119147860_119155062	0.272761	Testis	0.941449	SFXN4	intron_10_120907372_120914574	ENSG00000183605.17	-1.09673
intron_10_12136170_12143117	0.290259	Testis	0.941449	SEC61A2	intron_10_12178169_12185116	ENSG00000065665.21	1.05755
intron_10_122283924_122286105	0.27328	Testis	0.941449	BTBD16	intron_10_124043439_124045620	ENSG00000138152.10	1.09554
intron_10_127016097_127016498	0.269521	Testis	0.941449	ENSG00000223528	intron_10_128814361_128814762	ENSG00000223528.7	-1.10417
intron_10_132337695_132342213	0.276403	Testis	0.941449	LRRC27	intron_10_134151199_134155717	ENSG00000148814.18	-1.08844
intron_10_132342271_132344498	0.276403	Testis	0.941449	LRRC27	intron_10_134155775_134158002	ENSG00000148814.18	1.08844
intron_10_26709768_26720135	0.287199	Testis	0.941449	PDSS1	intron_10_26998697_27009064	ENSG00000148459.16	1.06429
intron_10_26709768_26720218	0.287199	Testis	0.941449	PDSS1	intron_10_26998697_27009147	ENSG00000148459.16	-1.06429
intron_10_27024559_27028852	0.280983	Testis	0.941449	ANKRD26	intron_10_27313488_27317781	ENSG00000107890.17	-1.07811
intron_10_27173259_27180953	0.288333	Testis	0.941449	MASTL	intron_10_27462188_27469882	ENSG00000120539.15	1.06179
intron_10_28614685_28616173	0.290145	Testis	0.941449	WAC	intron_10_28903614_28905102	ENSG00000095787.26	1.0578
intron_10_28614685_28616176	0.290145	Testis	0.941449	WAC	intron_10_28903614_28905105	ENSG00000095787.26	-1.0578
intron_10_29533458_29535989	0.280012	Testis	0.941449	SVIL	intron_10_29822387_29824918	ENSG00000197321.16	1.08029
intron_10_30047871_30059482	0.279903	Testis	0.941449	JCAD	intron_10_30336800_30348411	ENSG00000165757.9	-1.08054
intron_10_30877065_30908933	0.280527	Testis	0.941449	ZNF438	intron_10_31165994_31197862	ENSG00000183621.15	1.07914
intron_10_3147737_3147987	0.287647	Testis	0.941449	PITRM1	intron_10_3189929_3190179	ENSG00000107959.17	1.0633
intron_10_32474023_32491922	0.287059	Testis	0.941449	CCDC7	intron_10_32762951_32780850	ENSG00000216937.14	1.0646
intron_10_42420929_42425318	0.286344	Testis	0.941449	CCNYL2	intron_10_42916377_42920766	ENSG00000290445.1	1.06618
intron_10_42420929_42425318	0.286344	Testis	0.941449	CCNYL2	intron_10_42916377_42920766	ENSG00000182632.16	1.06618
intron_10_42429151_42430158	0.276491	Testis	0.941449	CCNYL2	intron_10_42924599_42925606	ENSG00000290445.1	-1.08824
intron_10_42429151_42433254	0.276491	Testis	0.941449	CCNYL2	intron_10_42924599_42928702	ENSG00000290445.1	-1.08824
intron_10_42429151_42433254	0.276491	Testis	0.941449	CCNYL2	intron_10_42924599_42928702	ENSG00000182632.16	-1.08824
intron_10_43387936_43394630	0.269216	Testis	0.941449	HNRNPF	intron_10_43883384_43890078	ENSG00000169813.17	1.10487
intron_10_49137710_49141253	0.269344	Testis	0.941449	FAM170B-AS1	intron_10_50345755_50349298	ENSG00000234736.6	-1.10458
intron_10_50743010_50745128	0.269741	Testis	0.941449	ASAH2B	intron_10_52502770_52504888	ENSG00000204147.11	-1.10366
intron_10_50743010_50745202	0.269741	Testis	0.941449	ASAH2B	intron_10_52502770_52504962	ENSG00000204147.11	1.10366
intron_10_50743010_50749343	0.269741	Testis	0.941449	ASAH2B	intron_10_52502770_52509103	ENSG00000204147.11	1.10366
intron_10_50745274_50749343	0.275069	Testis	0.941449	ASAH2B	intron_10_52505034_52509103	ENSG00000204147.11	1.09146
intron_10_68422890_68430436	0.277228	Testis	0.941449	DNA2	intron_10_70182647_70190193	ENSG00000138346.15	1.08657
intron_10_71793640_71797104	0.281989	Testis	0.941449	CDH23	intron_10_73553397_73556861	ENSG00000107736.22	1.07586
intron_10_71794628_71795532	0.281989	Testis	0.941449	CDH23	intron_10_73554385_73555289	ENSG00000107736.22	-1.07586
intron_10_71796079_71797104	0.272837	Testis	0.941449	CDH23	intron_10_73555836_73556861	ENSG00000107736.22	-1.09655
intron_10_72068301_72070312	0.284806	Testis	0.941449	SPOCK2	intron_10_73828059_73830070	ENSG00000107742.14	-1.06958
intron_10_75235178_75235267	0.27351	Testis	0.941449	COMTD1	intron_10_76994936_76995025	ENSG00000165644.11	-1.09501
intron_10_7807010_7807659	0.281796	Testis	0.941449	ATP5F1C	intron_10_7848973_7849622	ENSG00000165629.20	1.07629
intron_10_79808963_79814613	0.279845	Testis	0.941449	NUTM2B-AS1	intron_10_81568719_81574369	ENSG00000225484.7	1.08067
intron_10_80090431_80090797	0.282871	Testis	0.941449	TMEM254	intron_10_81850187_81850553	ENSG00000133678.14	-1.07389
intron_10_87334814_87336786	0.276106	Testis	0.941449	NUTM2A-AS1	intron_10_89094571_89096543	ENSG00000223482.10	-1.08911
intron_10_87508533_87513124	0.283904	Testis	0.941449	MINPP1	intron_10_89268290_89272881	ENSG00000107789.16	-1.07159
intron_10_91222983_91240484	0.282072	Testis	0.941449	PCGF5	intron_10_92982740_93000241	ENSG00000180628.15	-1.07568
intron_10_94269036_94270486	0.277475	Testis	0.941449	PLCE1	intron_10_96028793_96030243	ENSG00000138193.17	1.08601
intron_10_95268862_95290820	0.269704	Testis	0.941449	PDLIM1	intron_10_97028619_97050577	ENSG00000107438.9	-1.10375
intron_10_97478389_97480942	0.271282	Testis	0.941449	MMS19	intron_10_99238146_99240699	ENSG00000155229.21	1.10012
intron_10_98744056_99144238	0.271802	Testis	0.941449	HPSE2	intron_10_100503813_100903995	ENSG00000172987.13	1.09892
intron_11_10541542_10586027	0.269773	Testis	0.941449	IRAG1-AS1	intron_11_10563089_10607574	ENSG00000177112.9	1.10359
intron_11_10591612_10593492	0.284845	Testis	0.941449	IRAG1	intron_11_10613159_10615039	ENSG00000072952.20	1.0695
intron_11_112358147_112360069	0.287966	Testis	0.941449	LINC02762	intron_11_112228870_112230792	ENSG00000250303.6	1.06259
intron_11_114523091_114527840	0.290446	Testis	0.941449	NXPE1	intron_11_114393813_114398562	ENSG00000095110.9	1.05714
intron_11_119360234_119372707	0.275355	Testis	0.941449	USP2	intron_11_119230944_119243417	ENSG00000036672.16	1.09081
intron_11_122957491_122959248	0.275182	Testis	0.941449	JHY	intron_11_122828199_122829956	ENSG00000109944.11	1.09121
intron_11_124754340_124754630	0.288823	Testis	0.941449	ESAM	intron_11_124624236_124624526	ENSG00000149564.12	-1.06071
intron_11_124758527_124762085	0.287311	Testis	0.941449	ESAM	intron_11_124628423_124631981	ENSG00000149564.12	-1.06404
intron_11_125569573_125570104	0.290631	Testis	0.941449	EI24	intron_11_125439469_125440000	ENSG00000149547.15	1.05674
intron_11_125569573_125572458	0.290631	Testis	0.941449	EI24	intron_11_125439469_125442354	ENSG00000149547.15	-1.05674
intron_11_125570190_125572458	0.287406	Testis	0.941449	EI24	intron_11_125440086_125442354	ENSG00000149547.15	1.06383
intron_11_125570442_125573456	0.284204	Testis	0.941449	FEZ1	intron_11_125440338_125443352	ENSG00000149557.14	-1.07092
intron_11_12980909_12984226	0.269573	Testis	0.941449	LINC00958	intron_11_13002456_13005773	ENSG00000251381.8	1.10405
intron_11_18536469_18544623	0.287679	Testis	0.941449	UEVLD	intron_11_18558016_18566170	ENSG00000151116.17	1.06323
intron_11_197761_198029	0.283243	Testis	0.941449	ODF3	intron_11_197761_198029	ENSG00000177947.15	-1.07306
intron_11_20395962_20397577	0.286468	Testis	0.941449	PRMT3	intron_11_20417508_20419123	ENSG00000185238.13	-1.0659
intron_11_20397721_20402919	0.290446	Testis	0.941449	PRMT3	intron_11_20419267_20424465	ENSG00000185238.13	1.05714
intron_11_31463305_31509519	0.272035	Testis	0.941449	IMMP1L	intron_11_31484852_31531066	ENSG00000148950.11	-1.09839
intron_11_36277123_36278477	0.288169	Testis	0.941449	COMMD9	intron_11_36298673_36300027	ENSG00000110442.12	1.06215
intron_11_36278616_36280712	0.281806	Testis	0.941449	COMMD9	intron_11_36300166_36302262	ENSG00000110442.12	-1.07627
intron_11_380445_380825	0.280743	Testis	0.941449	B4GALNT4	intron_11_380445_380825	ENSG00000182272.12	1.07865
intron_11_406538_407062	0.286778	Testis	0.941449	SIGIRR	intron_11_406538_407062	ENSG00000185187.13	-1.06522
intron_11_43889828_43892041	0.271493	Testis	0.941449	ALKBH3	intron_11_43911378_43913591	ENSG00000166199.13	-1.09963
intron_11_43889828_43901516	0.271493	Testis	0.941449	ALKBH3	intron_11_43911378_43923066	ENSG00000166199.13	1.09963
intron_11_43889828_43919038	0.271493	Testis	0.941449	ALKBH3	intron_11_43911378_43940588	ENSG00000166199.13	1.09963
intron_11_44618723_44619049	0.278075	Testis	0.941449	CD82	intron_11_44640273_44640599	ENSG00000085117.12	1.08465
intron_11_46679225_46679365	0.274412	Testis	0.941449	ARHGAP1	intron_11_46700775_46700915	ENSG00000175220.12	-1.09296
intron_11_46679468_46679648	0.274412	Testis	0.941449	ARHGAP1	intron_11_46701018_46701198	ENSG00000175220.12	-1.09296
intron_11_46679776_46680205	0.274412	Testis	0.941449	ARHGAP1	intron_11_46701326_46701755	ENSG00000175220.12	1.09296
intron_11_47248133_47248676	0.281602	Testis	0.941449	ACP2	intron_11_47269684_47270227	ENSG00000134575.13	-1.07673
intron_11_502181_507113	0.279542	Testis	0.941449	RNH1	intron_11_502181_507113	ENSG00000023191.17	-1.08135
intron_11_57497845_57500779	0.285753	Testis	0.941449	SLC43A1	intron_11_57265318_57268252	ENSG00000149150.9	1.06748
intron_11_64259244_64260029	0.269114	Testis	0.941449	PLCB3	intron_11_64026716_64027501	ENSG00000149782.13	-1.10511
intron_11_65551474_65551548	0.269573	Testis	0.941449	LTBP3	intron_11_65318945_65319019	ENSG00000168056.18	1.10405
intron_11_66559225_66560165	0.285752	Testis	0.941449	ENSG00000250105	intron_11_66326696_66327636	ENSG00000250105.1	1.06749
intron_11_67245458_67245985	0.287136	Testis	0.941449	KDM2A	intron_11_67012929_67013456	ENSG00000173120.15	1.06443
intron_11_695846_698869	0.274993	Testis	0.941449	TMEM80	intron_11_695846_698869	ENSG00000177042.16	-1.09164
intron_11_74907273_74921214	0.287852	Testis	0.941449	XRRA1	intron_11_74618318_74632259	ENSG00000166435.17	1.06285
intron_11_75442581_75443136	0.275795	Testis	0.941449	GDPD5	intron_11_75153626_75154181	ENSG00000158555.15	1.08981
intron_11_76959200_76976289	0.275313	Testis	0.941449	ACER3	intron_11_76670244_76687333	ENSG00000078124.13	1.09091
intron_11_77212660_77212952	0.277635	Testis	0.941449	MYO7A	intron_11_76923705_76923997	ENSG00000137474.23	1.08565
intron_11_77821241_77831892	0.282884	Testis	0.941449	AAMDC	intron_11_77532287_77542938	ENSG00000087884.16	1.07386
intron_11_77821241_77841019	0.282884	Testis	0.941449	AAMDC	intron_11_77532287_77552065	ENSG00000087884.16	-1.07386
intron_11_77821241_77842479	0.282884	Testis	0.941449	AAMDC	intron_11_77532287_77553525	ENSG00000087884.16	1.07386
intron_12_100159203_100159772	0.288913	Testis	0.941449	GOLGA2P5	intron_12_100552981_100553550	ENSG00000290571.1	1.06051
intron_12_101890221_101897863	0.285486	Testis	0.941449	DRAM1	intron_12_102283999_102291641	ENSG00000136048.14	-1.06808
intron_12_102059790_102061248	0.273982	Testis	0.941449	WASHC3	intron_12_102453568_102455026	ENSG00000120860.11	1.09394
intron_12_109209353_109212836	0.270744	Testis	0.941449	ACACB	intron_12_109647158_109650641	ENSG00000076555.16	1.10135
intron_12_110033957_110036261	0.288621	Testis	0.941449	ANKRD13A	intron_12_110471762_110474066	ENSG00000076513.17	1.06115
intron_12_113288234_113288495	0.27923	Testis	0.941449	TPCN1	intron_12_113726039_113726300	ENSG00000186815.13	-1.08205
intron_12_113288234_113288758	0.27923	Testis	0.941449	TPCN1	intron_12_113726039_113726563	ENSG00000186815.13	1.08205
intron_12_113823321_113844668	0.280984	Testis	0.941449	RBM19	intron_12_114261126_114282473	ENSG00000122965.11	1.07811
intron_12_116988869_117010323	0.277154	Testis	0.941449	FBXW8	intron_12_117426674_117448128	ENSG00000174989.13	1.08673
intron_12_118773302_118773611	0.276812	Testis	0.941449	LINC02440	intron_12_119211107_119211416	ENSG00000255618.2	-1.08751
intron_12_120098935_120099030	0.287683	Testis	0.941449	RAB35	intron_12_120536739_120536834	ENSG00000111737.12	-1.06322
intron_12_120168300_120170169	0.274573	Testis	0.941449	GCN1	intron_12_120606104_120607973	ENSG00000089154.11	-1.09259
intron_12_120304058_120312456	0.285066	Testis	0.941449	SIRT4	intron_12_120741861_120750259	ENSG00000089163.4	1.06901
intron_12_120446829_120454933	0.28141	Testis	0.941449	GATC	intron_12_120884632_120892736	ENSG00000257218.6	1.07716
intron_12_120446829_120457076	0.281047	Testis	0.941449	ENSG00000111780	intron_12_120884632_120894879	ENSG00000111780.8	-1.07797
intron_12_120446829_120457076	0.281047	Testis	0.941449	GATC	intron_12_120884632_120894879	ENSG00000257218.6	-1.07797
intron_12_120579923_120580996	0.282415	Testis	0.941449	POP5	intron_12_121017726_121018799	ENSG00000167272.11	1.07491
intron_12_120694269_120696316	0.280012	Testis	0.941449	MLEC	intron_12_121132072_121134119	ENSG00000110917.8	1.08029
intron_12_123202319_123202624	0.289035	Testis	0.941449	MPHOSPH9	intron_12_123686866_123687171	ENSG00000051825.15	1.06024
intron_12_123202319_123202691	0.289035	Testis	0.941449	MPHOSPH9	intron_12_123686866_123687238	ENSG00000051825.15	-1.06024
intron_12_123223127_123227463	0.281817	Testis	0.941449	MPHOSPH9	intron_12_123707674_123712010	ENSG00000051825.15	-1.07625
intron_12_123458216_123471092	0.275051	Testis	0.941449	SNRNP35	intron_12_123942763_123955639	ENSG00000184209.15	1.0915
intron_12_123484272_123484815	0.290197	Testis	0.941449	RILPL1	intron_12_123968819_123969362	ENSG00000188026.13	-1.05769
intron_12_123484272_123485128	0.290197	Testis	0.941449	RILPL1	intron_12_123968819_123969675	ENSG00000188026.13	-1.05769
intron_12_126094287_126096243	0.281658	Testis	0.941449	LINC02359	intron_12_126578833_126580789	ENSG00000284848.2	1.0766
intron_12_126096100_126096240	0.281658	Testis	0.941449	LINC02359	intron_12_126580646_126580786	ENSG00000284848.2	-1.0766
intron_12_126096100_126096243	0.281658	Testis	0.941449	LINC02359	intron_12_126580646_126580789	ENSG00000284848.2	-1.0766
intron_12_133181686_133181946	0.274247	Testis	0.941449	ZNF268	intron_12_133758272_133758532	ENSG00000090612.22	1.09333
intron_12_21501948_21506885	0.274451	Testis	0.941449	GOLT1B	intron_12_21654882_21659819	ENSG00000111711.10	-1.09287
intron_12_32637855_32638655	0.279167	Testis	0.941449	FGD4	intron_12_32790789_32791589	ENSG00000139132.16	-1.08219
intron_12_42210454_42210548	0.289307	Testis	0.941449	YAF2	intron_12_42604256_42604350	ENSG00000015153.15	1.05964
intron_12_42210619_42237599	0.289307	Testis	0.941449	YAF2	intron_12_42604421_42631401	ENSG00000015153.15	-1.05964
intron_12_4591298_4592518	0.280217	Testis	0.941449	DYRK4	intron_12_4700464_4701684	ENSG00000010219.14	1.07983
intron_12_47772320_47779028	0.282571	Testis	0.941449	SLC48A1	intron_12_48166103_48172811	ENSG00000211584.14	1.07456
intron_12_48098124_48101469	0.269233	Testis	0.941449	SENP1	intron_12_48491907_48495252	ENSG00000079387.14	-1.10483
intron_12_49131381_49188283	0.283746	Testis	0.941449	ENSG00000258017	intron_12_49525164_49582066	ENSG00000258017.3	-1.07194
intron_12_49329991_49330145	0.28597	Testis	0.941449	TROAP	intron_12_49723774_49723928	ENSG00000135451.13	-1.06701
intron_12_50096972_50098714	0.270701	Testis	0.941449	SMARCD1	intron_12_50490755_50492497	ENSG00000066117.15	1.10145
intron_12_53268377_53268755	0.269914	Testis	0.941449	ESPL1	intron_12_53662161_53662539	ENSG00000135476.12	1.10326
intron_12_55712134_55716278	0.278757	Testis	0.941449	ITGA7	intron_12_56105918_56110062	ENSG00000135424.19	1.08312
intron_12_56253402_56253722	0.270892	Testis	0.941449	ANKRD52	intron_12_56647186_56647506	ENSG00000139645.11	-1.10101
intron_12_56253800_56254067	0.270892	Testis	0.941449	ANKRD52	intron_12_56647584_56647851	ENSG00000139645.11	1.10101
intron_12_56254952_56255784	0.276797	Testis	0.941449	ANKRD52	intron_12_56648736_56649568	ENSG00000139645.11	1.08754
intron_12_56267252_56267794	0.273834	Testis	0.941449	COQ10A	intron_12_56661036_56661578	ENSG00000135469.14	1.09428
intron_12_56267433_56267794	0.273834	Testis	0.941449	COQ10A	intron_12_56661217_56661578	ENSG00000135469.14	-1.09428
intron_12_56286620_56300160	0.277049	Testis	0.941449	CS	intron_12_56680404_56693944	ENSG00000062485.19	-1.08697
intron_12_56300187_56314529	0.281283	Testis	0.941449	CNPY2-AS1	intron_12_56693971_56708313	ENSG00000257303.4	-1.07744
intron_12_56324185_56324294	0.287341	Testis	0.941449	PAN2	intron_12_56717969_56718078	ENSG00000135473.16	1.06397
intron_12_56349261_56349345	0.290402	Testis	0.941449	STAT2	intron_12_56743045_56743129	ENSG00000170581.15	-1.05724
intron_12_56349261_56349426	0.290402	Testis	0.941449	STAT2	intron_12_56743045_56743210	ENSG00000170581.15	1.05724
intron_12_56351450_56354419	0.276797	Testis	0.941449	STAT2	intron_12_56745234_56748203	ENSG00000170581.15	-1.08754
intron_12_56356281_56356441	0.275313	Testis	0.941449	STAT2	intron_12_56750065_56750225	ENSG00000170581.15	-1.09091
intron_12_56356285_56356441	0.275313	Testis	0.941449	STAT2	intron_12_56750069_56750225	ENSG00000170581.15	1.09091
intron_12_56617532_56630125	0.275121	Testis	0.941449	BAZ2A	intron_12_57011316_57023909	ENSG00000076108.12	1.09135
intron_12_57591463_57594025	0.276927	Testis	0.941449	PIP4K2C	intron_12_57985246_57987808	ENSG00000166908.18	-1.08725
intron_12_57769404_57769565	0.275591	Testis	0.941449	METTL1	intron_12_58163187_58163348	ENSG00000037897.17	-1.09028
intron_12_57773128_57774629	0.284869	Testis	0.941449	EEF1AKMT3	intron_12_58166911_58168412	ENSG00000123427.17	1.06944
intron_12_57774767_57780255	0.281753	Testis	0.941449	EEF1AKMT3	intron_12_58168550_58174038	ENSG00000123427.17	1.07639
intron_12_57782858_57783110	0.281753	Testis	0.941449	TSFM	intron_12_58176641_58176893	ENSG00000123297.20	-1.07639
intron_12_57783283_57786163	0.281753	Testis	0.941449	ENSG00000257921	intron_12_58177066_58179946	ENSG00000257921.6	-1.07639
intron_12_57783283_57786163	0.281753	Testis	0.941449	TSFM	intron_12_58177066_58179946	ENSG00000123297.20	-1.07639
intron_12_63626526_63644403	0.284184	Testis	0.941449	DPY19L2	intron_12_64020306_64038183	ENSG00000177990.12	-1.07097
intron_12_66138166_66145841	0.286539	Testis	0.941449	TMBIM4	intron_12_66531946_66539621	ENSG00000155957.19	-1.06575
intron_12_6651385_6652662	0.281725	Testis	0.941449	ING4	intron_12_6760551_6761828	ENSG00000111653.20	-1.07645
intron_12_6831914_6833592	0.278034	Testis	0.941449	P3H3	intron_12_6941078_6942756	ENSG00000110811.20	1.08475
intron_12_70400336_70430485	0.289199	Testis	0.941449	KCNMB4	intron_12_70794116_70824265	ENSG00000135643.5	1.05988
intron_12_75293367_75298687	0.285659	Testis	0.941449	CAPS2	intron_12_75687147_75692467	ENSG00000180881.21	-1.06769
intron_12_8921750_8922633	0.277438	Testis	0.941449	PHC1	intron_12_9074346_9075229	ENSG00000111752.11	1.08609
intron_12_8921750_8922657	0.277438	Testis	0.941449	PHC1	intron_12_9074346_9075253	ENSG00000111752.11	-1.08609
intron_12_89492115_89497171	0.289466	Testis	0.941449	POC1B	intron_12_89885892_89890948	ENSG00000139323.14	1.05929
intron_12_89492115_89525120	0.289466	Testis	0.941449	POC1B	intron_12_89885892_89918897	ENSG00000139323.14	-1.05929
intron_12_9688086_9692828	0.281302	Testis	0.941449	CLEC2D	intron_12_9840682_9845424	ENSG00000069493.15	1.0774
intron_12_96907856_96917621	0.278966	Testis	0.941449	NEDD1	intron_12_97301634_97311399	ENSG00000139350.12	-1.08264
intron_13_112378731_112393021	0.287106	Testis	0.941449	SPACA7	intron_13_113033045_113047335	ENSG00000153498.12	-1.06449
intron_13_113637896_113640120	0.284337	Testis	0.941449	TFDP1	intron_13_114292211_114294435	ENSG00000198176.13	1.07063
intron_13_113766257_113769098	0.278618	Testis	0.941449	TMEM255B	intron_13_114469230_114472071	ENSG00000184497.13	-1.08343
intron_13_26676724_26681054	0.289145	Testis	0.941449	WASF3	intron_13_27250861_27255191	ENSG00000132970.14	-1.06
intron_13_30957029_30966222	0.271019	Testis	0.941449	TEX26	intron_13_31531166_31540359	ENSG00000175664.10	1.10072
intron_13_49997131_49997667	0.280939	Testis	0.941449	TRIM13	intron_13_50571267_50571803	ENSG00000204977.10	-1.07821
intron_13_49997216_49997667	0.280939	Testis	0.941449	TRIM13	intron_13_50571352_50571803	ENSG00000204977.10	1.07821
intron_13_52724110_52733219	0.289361	Testis	0.941449	CNMD	intron_13_53298245_53307354	ENSG00000136110.13	1.05952
intron_13_72792547_72795359	0.272934	Testis	0.941449	PIBF1	intron_13_73366685_73369497	ENSG00000083535.16	1.09633
intron_13_72827914_72835243	0.270933	Testis	0.941449	PIBF1	intron_13_73402052_73409381	ENSG00000083535.16	-1.10092
intron_13_77989608_77990338	0.274215	Testis	0.941449	LINC01069	intron_13_78563743_78564473	ENSG00000236133.2	1.09341
intron_13_95854475_95856158	0.270379	Testis	0.941449	UGGT2	intron_13_96506729_96508412	ENSG00000102595.21	-1.10219
intron_14_102339223_102341323	0.284593	Testis	0.941449	ZNF839	intron_14_102805560_102807660	ENSG00000022976.16	1.07006
intron_14_102339223_102342103	0.28202	Testis	0.941449	ZNF839	intron_14_102805560_102808440	ENSG00000022976.16	-1.07579
intron_14_103693634_103700655	0.280829	Testis	0.941449	KLC1	intron_14_104159971_104166992	ENSG00000126214.22	-1.07846
intron_14_20345126_20345394	0.277689	Testis	0.941449	PARP2	intron_14_20813285_20813553	ENSG00000129484.14	-1.08553
intron_14_23016635_23033368	0.27104	Testis	0.941449	PSMB5	intron_14_23485844_23502577	ENSG00000100804.19	-1.10067
intron_14_23026375_23033368	0.28592	Testis	0.941449	PSMB5	intron_14_23495584_23502577	ENSG00000100804.19	1.06711
intron_14_23081836_23090522	0.272247	Testis	0.941449	ACIN1	intron_14_23551045_23559731	ENSG00000100813.15	-1.0979
intron_14_23360281_23360555	0.280047	Testis	0.941449	EFS	intron_14_23829490_23829764	ENSG00000100842.13	-1.08021
intron_14_23557034_23558695	0.271946	Testis	0.941449	THTPA	intron_14_24026243_24027904	ENSG00000259431.6	-1.09859
intron_14_24147890_24147976	0.288235	Testis	0.941449	ENSG00000259529	intron_14_24617099_24617185	ENSG00000259529.2	-1.062
intron_14_24147890_24147976	0.288235	Testis	0.941449	RNF31	intron_14_24617099_24617185	ENSG00000092098.18	-1.062
intron_14_35402663_35402771	0.282072	Testis	0.941449	NFKBIA	intron_14_35871869_35871977	ENSG00000100906.12	1.07568
intron_14_35402859_35403150	0.282072	Testis	0.941449	NFKBIA	intron_14_35872065_35872356	ENSG00000100906.12	-1.07568
intron_14_39474955_39479869	0.282942	Testis	0.941449	ENSG00000258526	intron_14_39944159_39949073	ENSG00000258526.8	1.07373
intron_14_45083387_45083472	0.271332	Testis	0.941449	PRPF39-DT	intron_14_45552590_45552675	ENSG00000249163.3	1.1
intron_14_49601649_49602370	0.277056	Testis	0.941449	LRR1	intron_14_50068367_50069088	ENSG00000165501.17	-1.08696
intron_14_55355222_55361733	0.273259	Testis	0.941449	FBXO34	intron_14_55821940_55828451	ENSG00000178974.11	1.09559
intron_14_55355222_55367147	0.273259	Testis	0.941449	FBXO34	intron_14_55821940_55833865	ENSG00000178974.11	-1.09559
intron_14_55355222_55369861	0.273259	Testis	0.941449	FBXO34	intron_14_55821940_55836579	ENSG00000178974.11	1.09559
intron_14_58274010_58291635	0.289876	Testis	0.941449	PSMA3-AS1	intron_14_58740728_58758353	ENSG00000257621.9	-1.05839
intron_14_58274135_58291635	0.289876	Testis	0.941449	PSMA3-AS1	intron_14_58740853_58758353	ENSG00000257621.9	-1.05839
intron_14_64490540_64503661	0.26924	Testis	0.941449	ZBTB25	intron_14_64957258_64970379	ENSG00000089775.12	1.10481
intron_14_67360456_67364767	0.272396	Testis	0.941449	EIF2S1	intron_14_67827173_67831484	ENSG00000134001.15	-1.09756
intron_14_67585654_67585951	0.27274	Testis	0.941449	PLEKHH1	intron_14_68052371_68052668	ENSG00000054690.14	-1.09677
intron_14_74065360_74066705	0.273412	Testis	0.941449	ALDH6A1	intron_14_74532063_74533408	ENSG00000119711.13	1.09524
intron_14_75661387_75663055	0.288009	Testis	0.941449	TTLL5	intron_14_76127730_76129398	ENSG00000119685.20	-1.0625
intron_14_75661637_75663055	0.288009	Testis	0.941449	TTLL5	intron_14_76127980_76129398	ENSG00000119685.20	1.0625
intron_14_76151991_76154354	0.289199	Testis	0.941449	GPATCH2L	intron_14_76618334_76620697	ENSG00000089916.18	1.05988
intron_14_76814421_76826077	0.277989	Testis	0.941449	ANGEL1	intron_14_77280764_77292420	ENSG00000013523.11	1.08485
intron_14_91167378_91167469	0.271019	Testis	0.941449	DGLUCY	intron_14_91633722_91633813	ENSG00000133943.21	1.10072
intron_14_91215556_91223679	0.269638	Testis	0.941449	DGLUCY	intron_14_91681900_91690023	ENSG00000133943.21	1.1039
intron_14_91279306_91281162	0.286122	Testis	0.941449	CCDC88C	intron_14_91745650_91747506	ENSG00000015133.20	1.06667
intron_14_94101975_94102477	0.275039	Testis	0.941449	IFI27L1	intron_14_94568321_94568823	ENSG00000165948.11	1.09153
intron_14_99910341_99911422	0.27228	Testis	0.941449	EML1	intron_14_100376678_100377759	ENSG00000066629.19	1.09783
intron_15_100570117_100571894	0.27638	Testis	0.941449	LINS1	intron_15_101110322_101112099	ENSG00000140471.17	1.08849
intron_15_24558321_24566656	0.281241	Testis	0.941449	ENSG00000286110	intron_15_24803468_24811803	ENSG00000286110.1	1.07754
intron_15_24558321_24566656	0.281241	Testis	0.941449	PWRN1	intron_15_24803468_24811803	ENSG00000259905.7	1.07754
intron_15_25111894_25115299	0.282177	Testis	0.941449	SNHG14	intron_15_25357041_25360446	ENSG00000224078.15	1.07544
intron_15_25862336_25862648	0.289145	Testis	0.941449	ATP10A	intron_15_26107483_26107795	ENSG00000206190.13	1.06
intron_15_37947696_37966625	0.285897	Testis	0.941449	TMCO5A	intron_15_38239897_38258826	ENSG00000166069.14	1.06717
intron_15_40026089_40029406	0.273079	Testis	0.941449	EIF2AK4	intron_15_40318290_40321607	ENSG00000128829.12	1.096
intron_15_40266495_40272224	0.277875	Testis	0.941449	PAK6	intron_15_40558696_40564425	ENSG00000137843.12	1.08511
intron_15_40266997_40272224	0.277875	Testis	0.941449	PAK6	intron_15_40559198_40564425	ENSG00000137843.12	-1.08511
intron_15_40508444_40552843	0.275464	Testis	0.941449	ENSG00000259536	intron_15_40800643_40845042	ENSG00000259536.5	-1.09057
intron_15_49134108_49134340	0.275313	Testis	0.941449	COPS2	intron_15_49426305_49426537	ENSG00000166200.15	-1.09091
intron_15_49217313_49235851	0.273866	Testis	0.941449	GALK2	intron_15_49509510_49528048	ENSG00000156958.15	1.0942
intron_15_52242213_52244356	0.269914	Testis	0.941449	MYO5C	intron_15_52534410_52536553	ENSG00000128833.13	-1.10326
intron_15_55321390_55327531	0.269626	Testis	0.941449	PIGB	intron_15_55613588_55619729	ENSG00000069943.10	1.10392
intron_15_57707141_57708714	0.283292	Testis	0.941449	POLR2M	intron_15_57999339_58000912	ENSG00000255529.9	1.07295
intron_15_58640960_58643886	0.276327	Testis	0.941449	ADAM10	intron_15_58933159_58936085	ENSG00000137845.15	1.08861
intron_15_64188485_64189341	0.281629	Testis	0.941449	CSNK1G1	intron_15_64480684_64481540	ENSG00000169118.18	1.07667
intron_15_65605236_65607159	0.285182	Testis	0.941449	INTS14	intron_15_65897574_65899497	ENSG00000138614.16	1.06875
intron_15_65605236_65607302	0.285182	Testis	0.941449	INTS14	intron_15_65897574_65899640	ENSG00000138614.16	-1.06875
intron_15_67550082_67563283	0.287624	Testis	0.941449	MAP2K5	intron_15_67842420_67855621	ENSG00000137764.20	-1.06335
intron_15_69097673_69099596	0.283274	Testis	0.941449	ENSG00000259222	intron_15_69390013_69391936	ENSG00000259222.2	1.07299
intron_15_69160757_69210316	0.284668	Testis	0.941449	GLCE	intron_15_69453096_69502655	ENSG00000138604.10	-1.06989
intron_15_72727994_72729616	0.280237	Testis	0.941449	BBS4	intron_15_73020335_73021957	ENSG00000140463.14	1.07979
intron_15_72727994_72731305	0.280237	Testis	0.941449	BBS4	intron_15_73020335_73023646	ENSG00000140463.14	-1.07979
intron_15_73989257_73990351	0.27126	Testis	0.941449	STOML1	intron_15_74281598_74282692	ENSG00000067221.14	1.10016
intron_15_73990945_73992091	0.288009	Testis	0.941449	STOML1	intron_15_74283286_74284432	ENSG00000067221.14	1.0625
intron_15_75407144_75409836	0.285677	Testis	0.941449	SIN3A	intron_15_75699485_75702177	ENSG00000169375.17	1.06765
intron_15_80098578_80120328	0.284279	Testis	0.941449	ZFAND6	intron_15_80390920_80412670	ENSG00000086666.19	1.07076
intron_15_81322540_81323802	0.282819	Testis	0.941449	STARD5	intron_15_81614881_81616143	ENSG00000172345.14	-1.07401
intron_15_82092604_82093394	0.278043	Testis	0.941449	LINC01583	intron_15_82384945_82385735	ENSG00000259518.2	-1.08473
intron_15_83609466_83618082	0.275571	Testis	0.941449	SH3GL3	intron_15_84278218_84286834	ENSG00000140600.17	-1.09032
intron_15_88907376_88909792	0.280012	Testis	0.941449	MFGE8	intron_15_89450607_89453023	ENSG00000140545.16	-1.08029
intron_15_90638815_90641097	0.278181	Testis	0.941449	CRTC3	intron_15_91182047_91184329	ENSG00000140577.17	1.08442
intron_15_93896429_93899264	0.274439	Testis	0.941449	LINC01579	intron_15_94439658_94442493	ENSG00000258754.8	1.0929
intron_15_93899336_93900036	0.284	Testis	0.941449	LINC01579	intron_15_94442565_94443265	ENSG00000258754.8	1.07138
intron_15_93900135_93900351	0.274439	Testis	0.941449	LINC01579	intron_15_94443364_94443580	ENSG00000258754.8	-1.0929
intron_15_97653223_97654425	0.277438	Testis	0.941449	LINC00923	intron_15_98196453_98197655	ENSG00000251209.10	-1.08609
intron_16_12372909_12373669	0.277252	Testis	0.941449	ENSG00000260723	intron_16_12466766_12467526	ENSG00000260723.1	-1.08651
intron_16_1367858_1370130	0.270298	Testis	0.941449	UNKL	intron_16_1417859_1420131	ENSG00000059145.19	-1.10238
intron_16_1408892_1411929	0.281917	Testis	0.941449	ENSG00000260132	intron_16_1458893_1461930	ENSG00000260132.1	1.07602
intron_16_15879888_15884008	0.285967	Testis	0.941449	CEP20	intron_16_15973745_15977865	ENSG00000133393.13	-1.06701
intron_16_20900889_20915556	0.280063	Testis	0.941449	LYRM1	intron_16_20912211_20926878	ENSG00000102897.10	1.08018
intron_16_23108183_23148638	0.285753	Testis	0.941449	USP31	intron_16_23119504_23159959	ENSG00000103404.15	-1.06748
intron_16_24556447_24558421	0.277333	Testis	0.941449	RBBP6	intron_16_24567768_24569742	ENSG00000122257.20	1.08633
intron_16_2752846_2757472	0.271119	Testis	0.941449	SRRM2	intron_16_2802847_2807473	ENSG00000167978.18	1.10049
intron_16_28470460_28470702	0.286562	Testis	0.941449	NPIPB7	intron_16_28481781_28482023	ENSG00000233232.8	-1.06569
intron_16_28477359_28477464	0.270432	Testis	0.941449	CLN3	intron_16_28488680_28488785	ENSG00000188603.22	1.10207
intron_16_28585720_28588610	0.289663	Testis	0.941449	SGF29	intron_16_28597041_28599931	ENSG00000176476.9	-1.05886
intron_16_28825402_28825624	0.274163	Testis	0.941449	ATXN2L	intron_16_28836723_28836945	ENSG00000168488.19	-1.09353
intron_16_28835399_28835546	0.280527	Testis	0.941449	ATXN2L	intron_16_28846720_28846867	ENSG00000168488.19	-1.07914
intron_16_28835399_28835549	0.280527	Testis	0.941449	ATXN2L	intron_16_28846720_28846870	ENSG00000168488.19	1.07914
intron_16_28863945_28867374	0.277333	Testis	0.941449	SH2B1	intron_16_28875266_28878695	ENSG00000178188.16	-1.08633
intron_16_28867033_28867331	0.28699	Testis	0.941449	SH2B1	intron_16_28878354_28878652	ENSG00000178188.16	1.06475
intron_16_28872758_28873170	0.28699	Testis	0.941449	SH2B1	intron_16_28884079_28884491	ENSG00000178188.16	-1.06475
intron_16_28880094_28880915	0.283746	Testis	0.941449	ATP2A1	intron_16_28891415_28892236	ENSG00000196296.14	-1.07194
intron_16_3132103_3132850	0.29047	Testis	0.941449	ZNF213-AS1	intron_16_3182104_3182851	ENSG00000263072.10	-1.05709
intron_16_3135387_3137166	0.271332	Testis	0.941449	ZNF213	intron_16_3185388_3187167	ENSG00000085644.14	-1.1
intron_16_399739_400109	0.283135	Testis	0.941449	NME4	intron_16_449739_450109	ENSG00000103202.13	1.0733
intron_16_4469465_4474093	0.281359	Testis	0.941449	NMRAL1	intron_16_4519466_4524094	ENSG00000153406.14	1.07727
intron_16_46693182_46694939	0.272388	Testis	0.941449	ORC6	intron_16_46727094_46728851	ENSG00000091651.9	1.09758
intron_16_46695084_46695562	0.272388	Testis	0.941449	ORC6	intron_16_46728996_46729474	ENSG00000091651.9	1.09758
intron_16_489000_496824	0.274457	Testis	0.941449	RAB11FIP3	intron_16_539000_546824	ENSG00000090565.17	1.09286
intron_16_52092338_52094959	0.28233	Testis	0.941449	LINC02180	intron_16_52126250_52128871	ENSG00000261749.3	1.0751
intron_16_52095073_52098300	0.28233	Testis	0.941449	LINC02180	intron_16_52128985_52132212	ENSG00000261749.3	1.0751
intron_16_52095073_52098476	0.28233	Testis	0.941449	LINC02180	intron_16_52128985_52132388	ENSG00000261749.3	1.0751
intron_16_52648112_52651952	0.286405	Testis	0.941449	CASC16	intron_16_52682024_52685864	ENSG00000249231.8	1.06604
intron_16_56101212_56102032	0.283746	Testis	0.941449	GNAO1-DT	intron_16_56135124_56135944	ENSG00000246379.8	-1.07194
intron_16_56101503_56102032	0.283746	Testis	0.941449	GNAO1-DT	intron_16_56135415_56135944	ENSG00000246379.8	1.07194
intron_16_56466974_56484761	0.29001	Testis	0.941449	BBS2	intron_16_56500886_56518673	ENSG00000125124.14	-1.0581
intron_16_56625879_56626880	0.272957	Testis	0.941449	MT1E	intron_16_56659791_56660792	ENSG00000169715.15	1.09628
intron_16_56682568_56683165	0.278623	Testis	0.941449	ENSG00000259827	intron_16_56716480_56717077	ENSG00000259827.1	1.08342
intron_16_56682568_56683165	0.278623	Testis	0.941449	MT1X	intron_16_56716480_56717077	ENSG00000187193.9	1.08342
intron_16_580972_582248	0.283971	Testis	0.941449	PIGQ	intron_16_630972_632248	ENSG00000007541.17	1.07144
intron_16_660870_661051	0.280012	Testis	0.941449	WDR90	intron_16_710870_711051	ENSG00000161996.19	-1.08029
intron_16_661172_661342	0.276776	Testis	0.941449	WDR90	intron_16_711172_711342	ENSG00000161996.19	-1.08759
intron_16_668236_668358	0.285463	Testis	0.941449	RHOT2	intron_16_718236_718358	ENSG00000140983.15	1.06813
intron_16_67174454_67174621	0.285022	Testis	0.941449	NOL3	intron_16_67208357_67208524	ENSG00000140939.15	1.06911
intron_16_67194980_67195782	0.286198	Testis	0.941449	E2F4	intron_16_67228883_67229685	ENSG00000205250.9	1.0665
intron_16_68255380_68255766	0.269593	Testis	0.941449	PLA2G15	intron_16_68289283_68289669	ENSG00000103066.13	1.104
intron_16_68355883_68356701	0.284624	Testis	0.941449	PRMT7	intron_16_68389786_68390604	ENSG00000132600.18	-1.06999
intron_16_70316104_70324585	0.26997	Testis	0.941449	DDX19B	intron_16_70350007_70358488	ENSG00000157349.17	1.10313
intron_16_70316104_70324585	0.26997	Testis	0.941449	ENSG00000260537	intron_16_70350007_70358488	ENSG00000260537.2	1.10313
intron_16_70678409_70679315	0.276387	Testis	0.941449	MTSS2	intron_16_70712312_70713218	ENSG00000132613.16	-1.08847
intron_16_70678409_70679630	0.276387	Testis	0.941449	MTSS2	intron_16_70712312_70713533	ENSG00000132613.16	1.08847
intron_16_71450715_71453243	0.27679	Testis	0.941449	ZNF23	intron_16_71484618_71487146	ENSG00000167377.19	1.08756
intron_16_71479005_71482082	0.280012	Testis	0.941449	ENSG00000261611	intron_16_71512908_71515985	ENSG00000261611.6	-1.08029
intron_16_71479005_71482082	0.280012	Testis	0.941449	ZNF19	intron_16_71512908_71515985	ENSG00000157429.16	-1.08029
intron_16_71479005_71484589	0.280012	Testis	0.941449	ENSG00000261611	intron_16_71512908_71518492	ENSG00000261611.6	1.08029
intron_16_71479005_71484589	0.280012	Testis	0.941449	ZNF19	intron_16_71512908_71518492	ENSG00000157429.16	1.08029
intron_16_71479100_71482082	0.280012	Testis	0.941449	ZNF19	intron_16_71513003_71515985	ENSG00000157429.16	1.08029
intron_16_72014672_72017024	0.28479	Testis	0.941449	DHODH	intron_16_72048571_72050923	ENSG00000102967.12	1.06962
intron_16_77725584_77741582	0.287467	Testis	0.941449	NUDT7	intron_16_77759481_77775479	ENSG00000140876.11	-1.06369
intron_16_77735986_77741582	0.287467	Testis	0.941449	NUDT7	intron_16_77769883_77775479	ENSG00000140876.11	1.06369
intron_16_80980879_80981806	0.28968	Testis	0.941449	CMC2	intron_16_81014484_81015411	ENSG00000103121.9	1.05882
intron_16_84180344_84181043	0.273565	Testis	0.941449	TAF1C	intron_16_84213950_84214649	ENSG00000103168.17	-1.09489
intron_16_84318355_84319431	0.282326	Testis	0.941449	WFDC1	intron_16_84351961_84353037	ENSG00000103175.11	1.07511
intron_16_84480708_84482592	0.283977	Testis	0.941449	MEAK7	intron_16_84514314_84516198	ENSG00000140950.16	-1.07143
intron_16_85671098_85672405	0.286974	Testis	0.941449	GSE1	intron_16_85704704_85706011	ENSG00000131149.19	-1.06478
intron_16_8859335_8861642	0.285454	Testis	0.941449	CARHSP1	intron_16_8953192_8955499	ENSG00000153048.11	-1.06815
intron_16_8859335_8868966	0.283459	Testis	0.941449	CARHSP1	intron_16_8953192_8962823	ENSG00000153048.11	1.07258
intron_16_89687334_89689252	0.288178	Testis	0.941449	CDK10	intron_16_89753742_89755660	ENSG00000185324.22	1.06213
intron_16_89932679_89933468	0.274163	Testis	0.941449	ENSG00000198211	intron_16_89999087_89999876	ENSG00000198211.8	-1.09353
intron_16_89932679_89933468	0.274163	Testis	0.941449	TUBB3	intron_16_89999087_89999876	ENSG00000258947.8	-1.09353
intron_16_979758_981145	0.271874	Testis	0.941449	CEROX1	intron_16_1029758_1031145	ENSG00000260807.7	1.09876
intron_17_15304152_15308664	0.276491	Testis	0.941449	TEKT3	intron_17_15207469_15211981	ENSG00000125409.13	1.08824
intron_17_1679799_1680726	0.28362	Testis	0.941449	PRPF8	intron_17_1583093_1584020	ENSG00000174231.18	-1.07222
intron_17_1772075_1775058	0.270333	Testis	0.941449	SERPINF1	intron_17_1675369_1678352	ENSG00000132386.11	-1.1023
intron_17_1772075_1775063	0.270333	Testis	0.941449	SERPINF1	intron_17_1675369_1678357	ENSG00000132386.11	1.1023
intron_17_17850952_17857769	0.290446	Testis	0.941449	TOM1L2	intron_17_17754266_17761083	ENSG00000175662.18	1.05714
intron_17_17850952_17861476	0.290446	Testis	0.941449	TOM1L2	intron_17_17754266_17764790	ENSG00000175662.18	1.05714
intron_17_18285520_18290557	0.274065	Testis	0.941449	TOP3A	intron_17_18188834_18193871	ENSG00000177302.15	-1.09375
intron_17_18356000_18363372	0.282126	Testis	0.941449	SHMT1	intron_17_18259314_18266686	ENSG00000176974.21	1.07556
intron_17_20938660_20956634	0.27483	Testis	0.941449	CCDC144NL-AS1	intron_17_20841973_20859947	ENSG00000233098.10	-1.09201
intron_17_2363134_2363465	0.276491	Testis	0.941449	SGSM2	intron_17_2266428_2266759	ENSG00000141258.13	1.08824
intron_17_28662342_28673371	0.273267	Testis	0.941449	SUPT6H	intron_17_26989360_27000389	ENSG00000109111.15	1.09557
intron_17_28716994_28717213	0.282827	Testis	0.941449	RAB34	intron_17_27044012_27044231	ENSG00000109113.20	-1.07399
intron_17_29096915_29097223	0.274019	Testis	0.941449	MYO18A	intron_17_27423933_27424241	ENSG00000196535.20	1.09385
intron_17_30461311_30461877	0.284061	Testis	0.941449	CPD	intron_17_28788329_28788895	ENSG00000108582.12	1.07124
intron_17_31362364_31374013	0.277333	Testis	0.941449	NF1	intron_17_29689382_29701031	ENSG00000196712.20	1.08633
intron_17_31865438_31868046	0.290069	Testis	0.941449	UTP6	intron_17_30192457_30195065	ENSG00000108651.10	-1.05797
intron_17_31866715_31868046	0.290069	Testis	0.941449	UTP6	intron_17_30193734_30195065	ENSG00000108651.10	1.05797
intron_17_36064409_36070447	0.281887	Testis	0.941449	CCL18	intron_17_34391769_34397807	ENSG00000275385.2	-1.07609
intron_17_3637316_3647444	0.279749	Testis	0.941449	CTNS	intron_17_3540610_3550738	ENSG00000040531.16	-1.08088
intron_17_3663885_3664195	0.28994	Testis	0.941449	P2RX5-TAX1BP3	intron_17_3567179_3567489	ENSG00000257950.3	-1.05825
intron_17_3663885_3664195	0.28994	Testis	0.941449	TAX1BP3	intron_17_3567179_3567489	ENSG00000213977.8	-1.05825
intron_17_3663885_3664679	0.285538	Testis	0.941449	TAX1BP3	intron_17_3567179_3567973	ENSG00000213977.8	-1.06796
intron_17_37339850_37358999	0.289199	Testis	0.941449	ACACA	intron_17_35696824_35715942	ENSG00000278540.5	1.05988
intron_17_37406949_37411269	0.286547	Testis	0.941449	TADA2A	intron_17_35767040_35771356	ENSG00000276234.5	-1.06573
intron_17_37407496_37411269	0.286547	Testis	0.941449	TADA2A	intron_17_35767583_35771356	ENSG00000276234.5	1.06573
intron_17_39868406_39868549	0.286344	Testis	0.941449	ZPBP2	intron_17_38024659_38024802	ENSG00000186075.13	-1.06618
intron_17_39868406_39870694	0.286344	Testis	0.941449	ZPBP2	intron_17_38024659_38026947	ENSG00000186075.13	1.06618
intron_17_39871625_39872270	0.286344	Testis	0.941449	ZPBP2	intron_17_38027878_38028523	ENSG00000186075.13	1.06618
intron_17_39873126_39875254	0.28968	Testis	0.941449	ZPBP2	intron_17_38029379_38031507	ENSG00000186075.13	1.05882
intron_17_40019933_40020273	0.288009	Testis	0.941449	MED24	intron_17_38176186_38176526	ENSG00000008838.21	1.0625
intron_17_40020010_40020273	0.288009	Testis	0.941449	MED24	intron_17_38176263_38176526	ENSG00000008838.21	-1.0625
intron_17_40020353_40021955	0.271352	Testis	0.941449	MED24	intron_17_38176606_38178208	ENSG00000008838.21	1.09995
intron_17_40131584_40132034	0.288613	Testis	0.941449	MSL1	intron_17_38287837_38288287	ENSG00000188895.12	-1.06117
intron_17_42034335_42037737	0.287559	Testis	0.941449	ZNF385C	intron_17_40186353_40189755	ENSG00000187595.18	-1.06349
intron_17_45034999_45051361	0.271708	Testis	0.941449	DCAKD	intron_17_43112367_43128729	ENSG00000172992.13	-1.09914
intron_17_45397228_45397949	0.27255	Testis	0.941449	ARHGAP27	intron_17_43474594_43475315	ENSG00000159314.13	-1.09721
intron_17_46966626_46968709	0.279267	Testis	0.941449	GOSR2	intron_17_45043992_45046075	ENSG00000108433.17	1.08197
intron_17_46966626_46975199	0.279267	Testis	0.941449	GOSR2	intron_17_45043992_45052565	ENSG00000108433.17	-1.08197
intron_17_47328383_47328793	0.288397	Testis	0.941449	EFCAB13	intron_17_45405749_45406159	ENSG00000178852.16	-1.06164
intron_17_47329038_47335196	0.288397	Testis	0.941449	EFCAB13	intron_17_45406404_45412562	ENSG00000178852.16	-1.06164
intron_17_4981831_4982757	0.272587	Testis	0.941449	CAMTA2	intron_17_4885126_4886052	ENSG00000108509.21	-1.09712
intron_17_4986286_4986954	0.280365	Testis	0.941449	CAMTA2	intron_17_4889581_4890249	ENSG00000108509.21	-1.0795
intron_17_59081219_59088291	0.290552	Testis	0.941449	TRIM37	intron_17_57158580_57165652	ENSG00000108395.14	-1.05691
intron_17_63388088_63414154	0.274911	Testis	0.941449	ENSG00000226797	intron_17_61465449_61491515	ENSG00000226797.2	-1.09182
intron_17_68543721_68551873	0.286778	Testis	0.941449	FAM20A	intron_17_66539862_66548014	ENSG00000108950.12	-1.06522
intron_17_7252337_7252426	0.281027	Testis	0.941449	ELP5	intron_17_7155656_7155745	ENSG00000170291.16	-1.07801
intron_17_74106981_74112646	0.280347	Testis	0.941449	LINC02074	intron_17_72103120_72108785	ENSG00000266357.6	1.07954
intron_17_74274345_74281807	0.273565	Testis	0.941449	DNAI2	intron_17_72270484_72277946	ENSG00000171595.14	-1.09489
intron_17_75901273_75901712	0.275763	Testis	0.941449	ENSG00000267426	intron_17_73897354_73897793	ENSG00000267426.5	-1.08989
intron_17_75901273_75901712	0.275763	Testis	0.941449	MRPL38	intron_17_73897354_73897793	ENSG00000204316.13	-1.08989
intron_17_76384806_76385451	0.285662	Testis	0.941449	SPHK1	intron_17_74380887_74381532	ENSG00000176170.14	1.06769
intron_17_76385169_76385451	0.285662	Testis	0.941449	SPHK1	intron_17_74381250_74381532	ENSG00000176170.14	-1.06769
intron_17_76561398_76563119	0.277333	Testis	0.941449	SNHG16	intron_17_74557480_74559201	ENSG00000163597.17	1.08633
intron_17_76561402_76563119	0.277333	Testis	0.941449	SNHG16	intron_17_74557484_74559201	ENSG00000163597.17	-1.08633
intron_17_79101644_79104073	0.272644	Testis	0.941449	RBFOX3	intron_17_77097726_77100155	ENSG00000167281.20	1.09699
intron_17_81035308_81053668	0.275503	Testis	0.941449	BAIAP2	intron_17_79009108_79027468	ENSG00000175866.16	1.09048
intron_17_81250093_81251493	0.270656	Testis	0.941449	SLC38A10	intron_17_79223893_79225293	ENSG00000157637.13	-1.10155
intron_17_81717861_81719831	0.283166	Testis	0.941449	ENSG00000262660	intron_17_79684891_79686861	ENSG00000262660.1	-1.07323
intron_17_81717861_81719831	0.283166	Testis	0.941449	SLC25A10	intron_17_79684891_79686861	ENSG00000183048.12	-1.07323
intron_18_12984190_12986862	0.284351	Testis	0.941449	SEH1L	intron_18_12984189_12986861	ENSG00000085415.16	-1.0706
intron_18_24114647_24118125	0.285238	Testis	0.941449	TTC39C	intron_18_21694611_21698089	ENSG00000168234.13	1.06863
intron_18_34882201_34884728	0.275494	Testis	0.941449	DTNA	intron_18_32462165_32464692	ENSG00000134769.23	1.0905
intron_18_5395147_5395609	0.28511	Testis	0.941449	EPB41L3	intron_18_5395146_5395608	ENSG00000082397.18	1.06891
intron_18_62114639_62138243	0.287054	Testis	0.941449	PIGN	intron_18_59781872_59805476	ENSG00000197563.11	1.06461
intron_18_62581896_62584446	0.282677	Testis	0.941449	ZCCHC2	intron_18_60249129_60251679	ENSG00000141664.10	-1.07432
intron_18_73161973_73169847	0.286234	Testis	0.941449	LINC02864	intron_18_70829208_70837082	ENSG00000263711.6	-1.06642
intron_18_79347925_79359354	0.279957	Testis	0.941449	ATP9B	intron_18_77107925_77119354	ENSG00000166377.21	1.08042
intron_18_80079808_80095288	0.278883	Testis	0.941449	RBFADN	intron_18_77837710_77853168	ENSG00000261126.7	1.08283
intron_18_80082492_80095288	0.285438	Testis	0.941449	ENSG00000267127	intron_18_77840399_77853168	ENSG00000267127.7	-1.06818
intron_18_9132398_9133391	0.278425	Testis	0.941449	NDUFV2-AS1	intron_18_9132396_9133389	ENSG00000266053.3	-1.08386
intron_19_10315553_10315705	0.280744	Testis	0.941449	FDX2	intron_19_10426229_10426381	ENSG00000267673.7	-1.07865
intron_19_10321259_10321531	0.275713	Testis	0.941449	RAVER1	intron_19_10431935_10432207	ENSG00000161847.15	-1.09
intron_19_10329111_10330460	0.275581	Testis	0.941449	RAVER1	intron_19_10439787_10441136	ENSG00000161847.15	1.0903
intron_19_10808580_10812264	0.270423	Testis	0.941449	DNM2	intron_19_10919256_10922940	ENSG00000079805.19	-1.10209
intron_19_1154402_1174172	0.273339	Testis	0.941449	SBNO2	intron_19_1154401_1174171	ENSG00000064932.16	1.09541
intron_19_11680972_11682546	0.277801	Testis	0.941449	ENSG00000197332	intron_19_11791787_11793361	ENSG00000197332.9	-1.08527
intron_19_11680972_11682546	0.277801	Testis	0.941449	ENSG00000290463	intron_19_11791787_11793361	ENSG00000290463.1	-1.08527
intron_19_14491743_14492857	0.279316	Testis	0.941449	GIPC1	intron_19_14602555_14603669	ENSG00000123159.16	-1.08186
intron_19_14491743_14496037	0.287478	Testis	0.941449	GIPC1	intron_19_14602555_14606849	ENSG00000123159.16	-1.06367
intron_19_17228005_17228256	0.278422	Testis	0.941449	OCEL1	intron_19_17338814_17339065	ENSG00000099330.9	-1.08387
intron_19_17543433_17543524	0.271805	Testis	0.941449	NIBAN3	intron_19_17654242_17654333	ENSG00000167483.19	-1.09892
intron_19_17817059_17820396	0.284355	Testis	0.941449	INSL3	intron_19_17927868_17931205	ENSG00000248099.4	-1.07059
intron_19_18121773_18121853	0.285136	Testis	0.941449	MAST3	intron_19_18232583_18232663	ENSG00000099308.13	-1.06885
intron_19_18121922_18122107	0.288102	Testis	0.941449	MAST3	intron_19_18232732_18232917	ENSG00000099308.13	1.0623
intron_19_18122127_18122673	0.288102	Testis	0.941449	MAST3	intron_19_18232937_18233483	ENSG00000099308.13	-1.0623
intron_19_1941418_1969508	0.271849	Testis	0.941449	CSNK1G2	intron_19_1941417_1969507	ENSG00000133275.16	1.09881
intron_19_19436219_19465340	0.28968	Testis	0.941449	GATAD2A	intron_19_19547028_19576149	ENSG00000167491.18	1.05882
intron_19_19436219_19465345	0.28968	Testis	0.941449	GATAD2A	intron_19_19547028_19576154	ENSG00000167491.18	1.05882
intron_19_20646405_20661444	0.276573	Testis	0.941449	ENSG00000269110	intron_19_20829211_20844250	ENSG00000269110.1	1.08805
intron_19_20646405_20661444	0.276573	Testis	0.941449	ZNF626	intron_19_20829211_20844250	ENSG00000188171.17	1.08805
intron_19_21529279_21529658	0.272421	Testis	0.941449	ZNF429	intron_19_21712081_21712460	ENSG00000197013.11	-1.0975
intron_19_21529784_21530589	0.274186	Testis	0.941449	ZNF429	intron_19_21712586_21713391	ENSG00000197013.11	-1.09347
intron_19_34678103_34678737	0.288588	Testis	0.941449	ZNF302	intron_19_35169008_35169642	ENSG00000089335.22	1.06122
intron_19_35132042_35133318	0.278047	Testis	0.941449	LGI4	intron_19_35622946_35624222	ENSG00000153902.14	-1.08472
intron_19_35133444_35133693	0.283936	Testis	0.941449	LGI4	intron_19_35624348_35624597	ENSG00000153902.14	-1.07152
intron_19_35166171_35166251	0.276816	Testis	0.941449	FXYD5	intron_19_35657074_35657154	ENSG00000089327.15	-1.0875
intron_19_35166325_35169566	0.276816	Testis	0.941449	FXYD5	intron_19_35657228_35660469	ENSG00000089327.15	1.0875
intron_19_3534522_3534795	0.282206	Testis	0.941449	FZR1	intron_19_3534520_3534793	ENSG00000105325.15	-1.07538
intron_19_35505986_35508205	0.281016	Testis	0.941449	DMKN	intron_19_35996888_35999107	ENSG00000161249.21	-1.07804
intron_19_40451492_40458155	0.281511	Testis	0.941449	BLVRB	intron_19_40957399_40964062	ENSG00000090013.11	1.07693
intron_19_41860445_41860775	0.286679	Testis	0.941449	RPS19	intron_19_42364515_42364845	ENSG00000105372.8	1.06543
intron_19_4247170_4249228	0.283913	Testis	0.941449	YJU2	intron_19_4247167_4249225	ENSG00000105248.16	-1.07157
intron_19_44874478_44878223	0.277293	Testis	0.941449	NECTIN2	intron_19_45377735_45381480	ENSG00000130202.10	-1.08642
intron_19_47417350_47417472	0.284097	Testis	0.941449	MEIS3	intron_19_47920607_47920729	ENSG00000105419.18	1.07116
intron_19_48204243_48206384	0.283274	Testis	0.941449	CARD8	intron_19_48707500_48709641	ENSG00000105483.18	1.07299
intron_19_49528058_49528467	0.273982	Testis	0.941449	RCN3	intron_19_50031315_50031724	ENSG00000142552.8	1.09394
intron_19_49691889_49692239	0.272959	Testis	0.941449	CPT1C	intron_19_50195146_50195496	ENSG00000169169.15	1.09627
intron_19_50658128_50658947	0.288588	Testis	0.941449	C19orf81	intron_19_51161385_51162204	ENSG00000235034.7	-1.06122
intron_19_50658608_50658947	0.288588	Testis	0.941449	C19orf81	intron_19_51161865_51162204	ENSG00000235034.7	1.06122
intron_19_50877756_50878404	0.280511	Testis	0.941449	KLK2	intron_19_51381012_51381660	ENSG00000167751.13	1.07917
intron_19_52017697_52018008	0.276816	Testis	0.941449	ZNF614	intron_19_52520950_52521261	ENSG00000142556.19	-1.0875
intron_19_55161825_55162133	0.274193	Testis	0.941449	DNAAF3	intron_19_55673193_55673501	ENSG00000167646.14	-1.09346
intron_19_5708403_5711771	0.284429	Testis	0.941449	LONP1	intron_19_5708414_5711782	ENSG00000196365.12	1.07042
intron_19_57232680_57233460	0.285085	Testis	0.941449	AURKC	intron_19_57744048_57744828	ENSG00000105146.14	-1.06897
intron_19_58406770_58408127	0.290486	Testis	0.941449	ZNF584-DT	intron_19_58918137_58919494	ENSG00000232098.3	-1.05706
intron_19_58415940_58416811	0.289387	Testis	0.941449	ZNF584	intron_19_58927307_58928178	ENSG00000171574.19	1.05947
intron_19_6731054_6731199	0.29003	Testis	0.941449	GPR108	intron_19_6731065_6731210	ENSG00000125734.16	-1.05806
intron_19_8831401_8832209	0.269205	Testis	0.941449	ZNF558	intron_19_8942077_8942885	ENSG00000167785.9	-1.1049
intron_1_109108037_109112599	0.288891	Testis	0.941449	CFAP276	intron_1_109650659_109655221	ENSG00000179902.13	1.06056
intron_1_1092103_1092566	0.286793	Testis	0.941449	C1orf159	intron_1_1027483_1027946	ENSG00000131591.18	-1.06518
intron_1_109253389_109258432	0.27981	Testis	0.941449	CELSR2	intron_1_109796011_109801054	ENSG00000143126.8	-1.08075
intron_1_110417640_110418247	0.272443	Testis	0.941449	LAMTOR5-AS1	intron_1_110960262_110960869	ENSG00000224699.11	-1.09745
intron_1_11744568_11745803	0.274946	Testis	0.941449	AGTRAP	intron_1_11804625_11805860	ENSG00000177674.16	-1.09174
intron_1_11822801_11823707	0.27201	Testis	0.941449	CLCN6	intron_1_11882858_11883764	ENSG00000011021.23	1.09845
intron_1_11829322_11833515	0.27679	Testis	0.941449	CLCN6	intron_1_11889379_11893572	ENSG00000011021.23	-1.08756
intron_1_119141813_119146953	0.273866	Testis	0.941449	WARS2-AS1	intron_1_119684436_119689576	ENSG00000231365.7	1.0942
intron_1_147225066_147225287	0.276776	Testis	0.941449	FMO5	intron_1_146696658_146696879	ENSG00000131781.13	1.08759
intron_1_150511831_150512352	0.27293	Testis	0.941449	ECM1	intron_1_150484307_150484828	ENSG00000143369.15	1.09634
intron_1_151144434_151146433	0.276759	Testis	0.941449	SEMA6C	intron_1_151116910_151118909	ENSG00000143434.17	-1.08763
intron_1_151761552_151762105	0.28334	Testis	0.941449	MRPL9	intron_1_151734028_151734581	ENSG00000143436.11	1.07285
intron_1_153741368_153746957	0.288988	Testis	0.941449	INTS3	intron_1_153713844_153719433	ENSG00000143624.14	1.06034
intron_1_15382193_15397297	0.282424	Testis	0.941449	FHAD1	intron_1_15708689_15723793	ENSG00000142621.21	-1.07489
intron_1_153941440_153941869	0.276776	Testis	0.941449	DENND4B	intron_1_153913916_153914345	ENSG00000198837.10	-1.08759
intron_1_155962718_155962933	0.272864	Testis	0.941449	ARHGEF2	intron_1_155932509_155932724	ENSG00000116584.22	-1.09649
intron_1_156245238_156245535	0.283078	Testis	0.941449	PAQR6	intron_1_156215029_156215326	ENSG00000160781.17	-1.07343
intron_1_156245987_156246123	0.283078	Testis	0.941449	PAQR6	intron_1_156215778_156215914	ENSG00000160781.17	-1.07343
intron_1_156791162_156791697	0.277198	Testis	0.941449	PRCC	intron_1_156760954_156761489	ENSG00000143294.15	-1.08664
intron_1_159841235_159854757	0.286823	Testis	0.941449	ENSG00000256029	intron_1_159811025_159824547	ENSG00000256029.6	1.06512
intron_1_159841235_159854757	0.286823	Testis	0.941449	SNHG28	intron_1_159811025_159824547	ENSG00000188004.11	1.06512
intron_1_163248706_163306233	0.27234	Testis	0.941449	RGS5	intron_1_163218496_163276023	ENSG00000232995.7	1.09769
intron_1_16403844_16403968	0.272471	Testis	0.941449	SPATA21	intron_1_16730339_16730463	ENSG00000187144.11	-1.09739
intron_1_167685510_167690049	0.281388	Testis	0.941449	RCSD1	intron_1_167654747_167659286	ENSG00000198771.11	-1.07721
intron_1_171794527_171813875	0.271332	Testis	0.941449	METTL13	intron_1_171763667_171783015	ENSG00000010165.20	-1.1
intron_1_172399916_172415294	0.290069	Testis	0.941449	PIGC	intron_1_172369056_172384434	ENSG00000135845.10	1.05797
intron_1_172442830_172443988	0.283194	Testis	0.941449	PIGC	intron_1_172411970_172413128	ENSG00000135845.10	1.07317
intron_1_178492566_178494454	0.282164	Testis	0.941449	CLEC20A	intron_1_178461701_178463589	ENSG00000188585.10	-1.07547
intron_1_179365981_179366404	0.271115	Testis	0.941449	AXDND1	intron_1_179335116_179335539	ENSG00000162779.22	1.1005
intron_1_179366000_179368800	0.271115	Testis	0.941449	AXDND1	intron_1_179335135_179337935	ENSG00000162779.22	-1.1005
intron_1_183228619_183230961	0.284119	Testis	0.941449	LAMC2	intron_1_183197754_183200096	ENSG00000058085.15	-1.07111
intron_1_184702996_184706643	0.276391	Testis	0.941449	EDEM3	intron_1_184672130_184675777	ENSG00000116406.20	1.08846
intron_1_19257145_19257454	0.27356	Testis	0.941449	MRTO4	intron_1_19583639_19583948	ENSG00000053372.5	1.0949
intron_1_193023036_193023844	0.284591	Testis	0.941449	UCHL5	intron_1_192992166_192992974	ENSG00000116750.14	-1.07006
intron_1_193023946_193028085	0.284389	Testis	0.941449	UCHL5	intron_1_192993076_192997215	ENSG00000116750.14	-1.07051
intron_1_193027955_193028085	0.276327	Testis	0.941449	UCHL5	intron_1_192997085_192997215	ENSG00000116750.14	1.08861
intron_1_193029657_193049746	0.276327	Testis	0.941449	UCHL5	intron_1_192998787_193018876	ENSG00000116750.14	-1.08861
intron_1_19339617_19342752	0.281988	Testis	0.941449	CAPZB	intron_1_19666111_19669246	ENSG00000077549.19	1.07586
intron_1_19339617_19344358	0.28714	Testis	0.941449	CAPZB	intron_1_19666111_19670852	ENSG00000077549.19	-1.06442
intron_1_20070465_20084821	0.272241	Testis	0.941449	PLA2G5	intron_1_20396958_20411314	ENSG00000127472.11	-1.09792
intron_1_201153959_201154148	0.27014	Testis	0.941449	TMEM9	intron_1_201123087_201123276	ENSG00000116857.17	-1.10274
intron_1_204149962_204150500	0.274247	Testis	0.941449	ETNK2	intron_1_204119090_204119628	ENSG00000143845.15	1.09333
intron_1_207401884_207404852	0.286905	Testis	0.941449	ENSG00000283044	intron_1_207575229_207578197	ENSG00000283044.1	-1.06494
intron_1_212807848_212812251	0.275645	Testis	0.941449	TATDN3	intron_1_212981190_212985593	ENSG00000203705.11	-1.09015
intron_1_217781283_217782125	0.284152	Testis	0.941449	SPATA17-AS1	intron_1_217954625_217955467	ENSG00000234070.1	1.07104
intron_1_222827601_222835119	0.288094	Testis	0.941449	DISP1	intron_1_223000943_223008461	ENSG00000154309.9	1.06231
intron_1_224357068_224365879	0.276046	Testis	0.941449	CNIH4	intron_1_224544770_224553581	ENSG00000143771.12	1.08925
intron_1_224360563_224365879	0.280227	Testis	0.941449	CNIH4	intron_1_224548265_224553581	ENSG00000143771.12	-1.07981
intron_1_225514900_225517196	0.283977	Testis	0.941449	ENAH	intron_1_225702602_225704898	ENSG00000154380.19	1.07143
intron_1_225865967_225866574	0.276464	Testis	0.941449	TMEM63A	intron_1_226053667_226054274	ENSG00000196187.12	1.0883
intron_1_23011200_23013883	0.275614	Testis	0.941449	TEX46	intron_1_23337693_23340376	ENSG00000227868.7	1.09023
intron_1_232533583_232574174	0.288869	Testis	0.941449	SIPA1L2	intron_1_232669329_232709920	ENSG00000116991.12	1.06061
intron_1_234430301_234433410	0.273982	Testis	0.941449	TARBP1	intron_1_234566047_234569156	ENSG00000059588.10	-1.09394
intron_1_234437372_234446803	0.271332	Testis	0.941449	TARBP1	intron_1_234573118_234582549	ENSG00000059588.10	-1.1
intron_1_234471257_234472714	0.275313	Testis	0.941449	TARBP1	intron_1_234607003_234608460	ENSG00000059588.10	-1.09091
intron_1_243487878_243489014	0.282164	Testis	0.941449	SDCCAG8	intron_1_243651180_243652316	ENSG00000054282.16	1.07547
intron_1_244842058_244842195	0.288933	Testis	0.941449	COX20	intron_1_245005360_245005497	ENSG00000203667.10	-1.06047
intron_1_247157217_247159006	0.277528	Testis	0.941449	ZNF124	intron_1_247320519_247322308	ENSG00000196418.13	1.08589
intron_1_26787989_26790759	0.269629	Testis	0.941449	PIGV	intron_1_27114480_27117250	ENSG00000060642.12	-1.10392
intron_1_27734183_27744654	0.27612	Testis	0.941449	FAM76A	intron_1_28060694_28071165	ENSG00000009780.16	-1.08908
intron_1_32240089_32240641	0.284408	Testis	0.941449	ENSG00000291132	intron_1_32705690_32706242	ENSG00000291132.1	1.07047
intron_1_32240664_32241407	0.284408	Testis	0.941449	ENSG00000291132	intron_1_32706265_32707008	ENSG00000291132.1	-1.07047
intron_1_36322664_36323940	0.284204	Testis	0.941449	SH3D21	intron_1_36788265_36789541	ENSG00000214193.11	1.07092
intron_1_40541710_40544397	0.28968	Testis	0.941449	ZNF684	intron_1_41007382_41010069	ENSG00000117010.17	-1.05882
intron_1_40541710_40546562	0.28968	Testis	0.941449	ZNF684	intron_1_41007382_41012234	ENSG00000117010.17	1.05882
intron_1_4571629_4575322	0.290255	Testis	0.941449	LINC01646	intron_1_4631689_4635382	ENSG00000232596.3	1.05756
intron_1_4572592_4593052	0.290587	Testis	0.941449	LINC01646	intron_1_4632652_4653112	ENSG00000232596.3	-1.05683
intron_1_46580627_46583228	0.286778	Testis	0.941449	MKNK1	intron_1_47046299_47048900	ENSG00000079277.22	-1.06522
intron_1_46585974_46586234	0.288185	Testis	0.941449	MKNK1	intron_1_47051646_47051906	ENSG00000079277.22	-1.06211
intron_1_53947821_53951986	0.27117	Testis	0.941449	LRRC42	intron_1_54413494_54417659	ENSG00000116212.15	1.10037
intron_1_53947981_53951986	0.27117	Testis	0.941449	LRRC42	intron_1_54413654_54417659	ENSG00000116212.15	1.10037
intron_1_57860872_57862456	0.285833	Testis	0.941449	DAB1-AS1	intron_1_58326544_58328128	ENSG00000226759.8	-1.06731
intron_1_6218369_6219236	0.288238	Testis	0.941449	RNF207	intron_1_6278429_6279296	ENSG00000158286.13	-1.06199
intron_1_63199020_63203105	0.27687	Testis	0.941449	LINC00466	intron_1_63664691_63668776	ENSG00000224209.8	-1.08738
intron_1_63441103_63446806	0.272399	Testis	0.941449	ITGB3BP	intron_1_63906774_63912477	ENSG00000142856.17	1.09756
intron_1_63478833_63490083	0.277605	Testis	0.941449	ITGB3BP	intron_1_63944504_63955754	ENSG00000142856.17	-1.08571
intron_1_64814840_64830839	0.277264	Testis	0.941449	RAVER2	intron_1_65280523_65296522	ENSG00000162437.15	1.08649
intron_1_6871840_6887654	0.28238	Testis	0.941449	CAMTA1	intron_1_6931900_6947714	ENSG00000171735.20	1.07499
intron_1_70270956_70274720	0.28324	Testis	0.941449	ANKRD13C	intron_1_70736639_70740403	ENSG00000118454.13	1.07307
intron_1_74074790_74109394	0.273352	Testis	0.941449	LRRIQ3	intron_1_74540474_74575078	ENSG00000162620.16	-1.09538
intron_1_74201410_74204391	0.288588	Testis	0.941449	FPGT-TNNI3K	intron_1_74667094_74670075	ENSG00000259030.8	1.06122
intron_1_74201410_74204391	0.288588	Testis	0.941449	FPGT	intron_1_74667094_74670075	ENSG00000254685.8	1.06122
intron_1_74201410_74236102	0.288588	Testis	0.941449	FPGT-TNNI3K	intron_1_74667094_74701786	ENSG00000259030.8	-1.06122
intron_1_75720405_75723942	0.274457	Testis	0.941449	ENSG00000230863	intron_1_76186090_76189627	ENSG00000230863.3	-1.09286
intron_1_77557330_77558602	0.283122	Testis	0.941449	AK5	intron_1_78023015_78024287	ENSG00000154027.19	1.07333
intron_1_77740939_77741376	0.286713	Testis	0.941449	USP33	intron_1_78206624_78207061	ENSG00000077254.14	1.06536
intron_1_7788246_7793960	0.278245	Testis	0.941449	PER3	intron_1_7848306_7854020	ENSG00000049246.15	1.08427
intron_1_8014396_8015308	0.276452	Testis	0.941449	ERRFI1	intron_1_8074456_8075368	ENSG00000116285.13	1.08832
intron_1_847806_849484	0.271799	Testis	0.941449	LINC01128	intron_1_783186_784864	ENSG00000228794.12	-1.09893
intron_1_88949277_88953063	0.273996	Testis	0.941449	KYAT3	intron_1_89414960_89418746	ENSG00000137944.18	-1.09391
intron_1_90832196_90851483	0.286213	Testis	0.941449	LINC02609	intron_1_91297753_91317040	ENSG00000233593.12	1.06647
intron_1_93239896_93246105	0.283237	Testis	0.941449	CCDC18	intron_1_93705453_93711662	ENSG00000122483.18	1.07308
intron_1_94015854_94019582	0.270624	Testis	0.941449	ABCA4	intron_1_94481410_94485138	ENSG00000198691.14	-1.10163
intron_1_964167_964349	0.269555	Testis	0.941449	KLHL17	intron_1_899547_899729	ENSG00000187961.15	1.10409
intron_1_9720661_9720742	0.290659	Testis	0.941449	PIK3CD	intron_1_9780719_9780800	ENSG00000171608.18	1.05668
intron_1_9720661_9720745	0.290659	Testis	0.941449	PIK3CD	intron_1_9780719_9780803	ENSG00000171608.18	-1.05668
intron_1_9721248_9721444	0.290659	Testis	0.941449	PIK3CD	intron_1_9781306_9781502	ENSG00000171608.18	-1.05668
intron_1_97234994_97305259	0.27154	Testis	0.941449	DPYD	intron_1_97700550_97770815	ENSG00000188641.14	-1.09952
intron_20_10986757_10987464	0.273011	Testis	0.941449	ENSG00000270792	intron_20_10967405_10968112	ENSG00000270792.6	1.09615
intron_20_13766924_13769907	0.283555	Testis	0.941449	ESF1	intron_20_13747571_13750553	ENSG00000089048.15	-1.07237
intron_20_1464426_1466720	0.286691	Testis	0.941449	NSFL1C	intron_20_1445071_1447365	ENSG00000088833.18	-1.06541
intron_20_23186550_23187213	0.269833	Testis	0.941449	ENSG00000230387	intron_20_23167187_23167850	ENSG00000230387.5	-1.10345
intron_20_2693782_2705577	0.282687	Testis	0.941449	EBF4	intron_20_2674428_2686223	ENSG00000088881.22	1.0743
intron_20_276879_277044	0.287199	Testis	0.941449	C20orf96	intron_20_257520_257685	ENSG00000196476.12	-1.06429
intron_20_31548793_31549029	0.284355	Testis	0.941449	HM13	intron_20_30136596_30136832	ENSG00000101294.18	-1.07059
intron_20_31549114_31549207	0.284355	Testis	0.941449	HM13	intron_20_30136917_30137010	ENSG00000101294.18	-1.07059
intron_20_31549332_31550064	0.284355	Testis	0.941449	HM13	intron_20_30137135_30137867	ENSG00000101294.18	1.07059
intron_20_31550121_31554746	0.284355	Testis	0.941449	HM13	intron_20_30137924_30142549	ENSG00000101294.18	-1.07059
intron_20_31550121_31559611	0.284355	Testis	0.941449	HM13	intron_20_30137924_30147414	ENSG00000101294.18	1.07059
intron_20_31561736_31566210	0.281717	Testis	0.941449	HM13	intron_20_30149539_30154013	ENSG00000101294.18	1.07647
intron_20_31561736_31569120	0.281717	Testis	0.941449	HM13	intron_20_30149539_30156923	ENSG00000101294.18	-1.07647
intron_20_31566295_31567640	0.281717	Testis	0.941449	HM13	intron_20_30154098_30155443	ENSG00000101294.18	-1.07647
intron_20_31566295_31568078	0.281717	Testis	0.941449	HM13	intron_20_30154098_30155881	ENSG00000101294.18	1.07647
intron_20_31566295_31569120	0.281717	Testis	0.941449	HM13	intron_20_30154098_30156923	ENSG00000101294.18	1.07647
intron_20_31568224_31569120	0.284355	Testis	0.941449	HM13	intron_20_30156027_30156923	ENSG00000101294.18	-1.07059
intron_20_31568280_31569120	0.284355	Testis	0.941449	HM13	intron_20_30156083_30156923	ENSG00000101294.18	-1.07059
intron_20_33000135_33002587	0.272671	Testis	0.941449	SUN5	intron_20_31587941_31590393	ENSG00000167098.12	1.09693
intron_20_44936730_44936894	0.275095	Testis	0.941449	PABPC1L	intron_20_43565371_43565535	ENSG00000101104.13	-1.0914
intron_20_45534505_45537964	0.27866	Testis	0.941449	EPPIN-WFDC6	intron_20_44163144_44166603	ENSG00000249139.2	-1.08333
intron_20_45534505_45537964	0.27866	Testis	0.941449	WFDC6	intron_20_44163144_44166603	ENSG00000243543.10	-1.08333
intron_20_45537550_45537964	0.27866	Testis	0.941449	EPPIN-WFDC6	intron_20_44166189_44166603	ENSG00000249139.2	-1.08333
intron_20_45538094_45542700	0.27866	Testis	0.941449	EPPIN-WFDC6	intron_20_44166733_44171339	ENSG00000249139.2	-1.08333
intron_20_45542154_45542700	0.27866	Testis	0.941449	EPPIN	intron_20_44170793_44171339	ENSG00000101448.14	1.08333
intron_20_45542867_45545639	0.27866	Testis	0.941449	EPPIN-WFDC6	intron_20_44171506_44174278	ENSG00000249139.2	1.08333
intron_20_45542867_45545639	0.27866	Testis	0.941449	EPPIN	intron_20_44171506_44174278	ENSG00000101448.14	1.08333
intron_20_46123219_46126640	0.279916	Testis	0.941449	CD40	intron_20_44751858_44755279	ENSG00000101017.15	1.08051
intron_20_49154071_49158437	0.277267	Testis	0.941449	STAU1	intron_20_47770608_47774974	ENSG00000124214.21	1.08648
intron_20_49154071_49174195	0.274173	Testis	0.941449	STAU1	intron_20_47770608_47790732	ENSG00000124214.21	-1.0935
intron_20_58232829_58235240	0.286411	Testis	0.941449	PPP4R1L	intron_20_56807885_56810296	ENSG00000124224.20	1.06603
intron_20_58232922_58235240	0.286411	Testis	0.941449	ENSG00000291067	intron_20_56807978_56810296	ENSG00000291067.1	-1.06603
intron_20_62164246_62165422	0.278419	Testis	0.941449	SS18L1	intron_20_60739302_60740478	ENSG00000184402.15	1.08388
intron_20_62183057_62193416	0.281875	Testis	0.941449	MTG2	intron_20_60758113_60768472	ENSG00000101181.18	-1.07612
intron_20_62286488_62286583	0.28636	Testis	0.941449	OSBPL2	intron_20_60861544_60861639	ENSG00000130703.17	1.06614
intron_20_8022155_8022381	0.270268	Testis	0.941449	TMX4-AS1	intron_20_8002802_8003028	ENSG00000229766.7	-1.10245
intron_21_13393745_13395968	0.275031	Testis	0.941449	ANKRD30BP1	intron_21_14766066_14768289	ENSG00000175302.5	1.09155
intron_21_13846141_13846759	0.270343	Testis	0.941449	CYP4F29P	intron_21_15218462_15219080	ENSG00000290541.1	-1.10227
intron_21_15818846_15824039	0.27866	Testis	0.941449	USP25	intron_21_17191165_17196358	ENSG00000155313.16	1.08333
intron_21_21477471_21508851	0.284971	Testis	0.941449	NCAM2	intron_21_22849792_22881172	ENSG00000154654.15	-1.06922
intron_21_33403616_33414888	0.270594	Testis	0.941449	IFNGR2	intron_21_34775922_34787195	ENSG00000159128.16	-1.10169
intron_21_33587602_33588321	0.282401	Testis	0.941449	DONSON	intron_21_34959908_34960627	ENSG00000159147.18	1.07494
intron_21_36133074_36135300	0.28012	Testis	0.941449	CBR3-AS1	intron_21_37505372_37507598	ENSG00000236830.8	-1.08005
intron_21_36133074_36156217	0.272729	Testis	0.941449	CBR3-AS1	intron_21_37505372_37528515	ENSG00000236830.8	-1.0968
intron_21_37410670_37420299	0.286344	Testis	0.941449	DYRK1A	intron_21_38782972_38792601	ENSG00000157540.22	1.06618
intron_21_41345736_41346209	0.283034	Testis	0.941449	FAM3B	intron_21_42717663_42718136	ENSG00000183844.17	-1.07353
intron_21_43800614_43800862	0.271078	Testis	0.941449	RRP1	intron_21_45220495_45220743	ENSG00000160214.13	1.10058
intron_21_43947058_43948154	0.280012	Testis	0.941449	AGPAT3	intron_21_45366939_45368035	ENSG00000160216.21	1.08029
intron_21_43947058_43948274	0.280012	Testis	0.941449	AGPAT3	intron_21_45366939_45368155	ENSG00000160216.21	1.08029
intron_21_44907095_44910284	0.287009	Testis	0.941449	ITGB2	intron_21_46327010_46330199	ENSG00000160255.19	-1.06471
intron_21_45283527_45285269	0.287635	Testis	0.941449	POFUT2	intron_21_46703442_46705184	ENSG00000186866.17	-1.06332
intron_21_45516140_45525817	0.276776	Testis	0.941449	SLC19A1	intron_21_46936054_46945731	ENSG00000173638.19	-1.08759
intron_21_45538008_45562742	0.271023	Testis	0.941449	SLC19A1	intron_21_46957922_46982656	ENSG00000173638.19	1.10071
intron_21_46168658_46182624	0.288244	Testis	0.941449	SPATC1L	intron_21_47588572_47602538	ENSG00000160284.15	-1.06198
intron_22_19765113_19765758	0.270909	Testis	0.941449	TBX1	intron_22_19752636_19753281	ENSG00000184058.16	1.10097
intron_22_19877234_19878090	0.285085	Testis	0.941449	TXNRD2	intron_22_19864757_19865613	ENSG00000184470.21	-1.06897
intron_22_23096418_23123087	0.273565	Testis	0.941449	GNAZ	intron_22_23438605_23465274	ENSG00000128266.9	1.09489
intron_22_23434335_23434560	0.278906	Testis	0.941449	LINC01659	intron_22_23776522_23776747	ENSG00000234928.3	1.08278
intron_22_25219666_25221404	0.27866	Testis	0.941449	CRYBB2	intron_22_25615633_25617371	ENSG00000244752.3	-1.08333
intron_22_26027690_26028341	0.271708	Testis	0.941449	MYO18B	intron_22_26423656_26424307	ENSG00000133454.16	1.09914
intron_22_26027690_26030443	0.271708	Testis	0.941449	MYO18B	intron_22_26423656_26426409	ENSG00000133454.16	-1.09914
intron_22_26028595_26030443	0.271708	Testis	0.941449	MYO18B	intron_22_26424561_26426409	ENSG00000133454.16	1.09914
intron_22_29570532_29580985	0.286534	Testis	0.941449	NIPSNAP1	intron_22_29966521_29976974	ENSG00000184117.12	-1.06576
intron_22_29957088_29970976	0.27745	Testis	0.941449	MTMR3	intron_22_30353077_30366965	ENSG00000100330.16	1.08607
intron_22_30525109_30525611	0.269929	Testis	0.941449	SEC14L6	intron_22_30921096_30921598	ENSG00000214491.9	1.10323
intron_22_30531998_30532525	0.287297	Testis	0.941449	SEC14L6	intron_22_30927985_30928512	ENSG00000214491.9	-1.06407
intron_22_35323177_35323496	0.282898	Testis	0.941449	TOM1	intron_22_35719170_35719489	ENSG00000100284.22	-1.07383
intron_22_35323177_35323519	0.285565	Testis	0.941449	TOM1	intron_22_35719170_35719512	ENSG00000100284.22	1.0679
intron_22_37068681_37069073	0.286562	Testis	0.941449	TMPRSS6	intron_22_37464721_37465113	ENSG00000187045.19	1.06569
intron_22_38668132_38670884	0.288204	Testis	0.941449	CBY1	intron_22_39064137_39066889	ENSG00000100211.12	-1.06207
intron_22_38670989_38671070	0.285085	Testis	0.941449	CBY1	intron_22_39066994_39067075	ENSG00000100211.12	1.06897
intron_22_38706147_38715907	0.289157	Testis	0.941449	GTPBP1	intron_22_39102152_39111912	ENSG00000100226.16	-1.05997
intron_22_38734232_38734324	0.281989	Testis	0.941449	GTPBP1	intron_22_39130237_39130329	ENSG00000100226.16	-1.07586
intron_22_38734397_38735174	0.281989	Testis	0.941449	GTPBP1	intron_22_39130402_39131179	ENSG00000100226.16	1.07586
intron_22_38734397_38736029	0.281989	Testis	0.941449	GTPBP1	intron_22_39130402_39132034	ENSG00000100226.16	-1.07586
intron_22_38736256_38737951	0.281989	Testis	0.941449	GTPBP1	intron_22_39132261_39133956	ENSG00000100226.16	-1.07586
intron_22_42030823_42058290	0.276491	Testis	0.941449	WBP2NL	intron_22_42426827_42454294	ENSG00000183066.14	1.08824
intron_22_42511927_42512118	0.282503	Testis	0.941449	SERHL	intron_22_42907933_42908124	ENSG00000172250.18	1.07471
intron_22_48449339_48451100	0.287811	Testis	0.941449	ENSG00000233179	intron_22_48845151_48846912	ENSG00000233179.1	1.06294
intron_22_49924455_49925417	0.284836	Testis	0.941449	CRELD2	intron_22_50318103_50319065	ENSG00000184164.15	1.06952
intron_22_50248751_50248831	0.282571	Testis	0.941449	HDAC10	intron_22_50687180_50687260	ENSG00000100429.18	-1.07456
intron_22_50248751_50248831	0.282571	Testis	0.941449	MAPK12	intron_22_50687180_50687260	ENSG00000188130.14	-1.07456
intron_22_50249168_50249328	0.282571	Testis	0.941449	HDAC10	intron_22_50687597_50687757	ENSG00000100429.18	1.07456
intron_22_50277738_50277853	0.283512	Testis	0.941449	PLXNB2	intron_22_50716167_50716282	ENSG00000196576.16	-1.07246
intron_22_50284665_50285800	0.269881	Testis	0.941449	PLXNB2	intron_22_50723094_50724229	ENSG00000196576.16	1.10334
intron_2_100563073_100566503	0.274889	Testis	0.941449	PDCL3	intron_2_101179535_101182965	ENSG00000115539.14	1.09187
intron_2_101422472_101428956	0.275724	Testis	0.941449	RFX8	intron_2_102038934_102045418	ENSG00000196460.14	1.08997
intron_2_108486648_108487699	0.284862	Testis	0.941449	GCC2	intron_2_109103104_109104155	ENSG00000135968.22	-1.06946
intron_2_113236613_113255390	0.272511	Testis	0.941449	PAX8-AS1	intron_2_113994190_114012967	ENSG00000189223.15	1.0973
intron_2_120013681_120019077	0.269314	Testis	0.941449	EPB41L5	intron_2_120771257_120776653	ENSG00000115109.14	1.10464
intron_2_127848185_127850590	0.278489	Testis	0.941449	POLR2D	intron_2_128605759_128608164	ENSG00000144231.11	1.08372
intron_2_129933511_129944652	0.270557	Testis	0.941449	LINC01856	intron_2_130691084_130702225	ENSG00000237574.1	-1.10178
intron_2_131193284_131194099	0.286752	Testis	0.941449	ENSG00000285819	intron_2_131950857_131951672	ENSG00000285819.1	1.06527
intron_2_1316375_1367343	0.275514	Testis	0.941449	SNTG2	intron_2_1320147_1371115	ENSG00000172554.12	1.09045
intron_2_135856883_135857897	0.27171	Testis	0.941449	MCM6	intron_2_136614453_136615467	ENSG00000076003.5	1.09913
intron_2_160258046_160266230	0.288185	Testis	0.941449	LINC02478	intron_2_161114557_161122741	ENSG00000285373.3	-1.06211
intron_2_160258046_160271126	0.288185	Testis	0.941449	LINC02478	intron_2_161114557_161127637	ENSG00000285373.3	-1.06211
intron_2_161942897_161947566	0.288618	Testis	0.941449	SLC4A10	intron_2_162799407_162804076	ENSG00000144290.17	-1.06116
intron_2_168843117_168850836	0.281027	Testis	0.941449	NOSTRIN	intron_2_169699627_169707346	ENSG00000163072.16	-1.07801
intron_2_173358837_173363226	0.279661	Testis	0.941449	CDCA7	intron_2_174223565_174227954	ENSG00000144354.15	-1.08108
intron_2_173359491_173363226	0.279661	Testis	0.941449	CDCA7	intron_2_174224219_174227954	ENSG00000144354.15	1.08108
intron_2_174351725_174378923	0.282164	Testis	0.941449	CIR1	intron_2_175216453_175243651	ENSG00000138433.16	1.07547
intron_2_176176692_176177711	0.289089	Testis	0.941449	HAGLR	intron_2_177041420_177042439	ENSG00000224189.8	1.06012
intron_2_177323396_177334393	0.286453	Testis	0.941449	ENSG00000213963	intron_2_178188124_178199121	ENSG00000213963.7	1.06593
intron_2_177323396_177334393	0.286453	Testis	0.941449	NFE2L2	intron_2_178188124_178199121	ENSG00000116044.17	1.06593
intron_2_17787921_17799639	0.286519	Testis	0.941449	SMC6	intron_2_17969188_17980906	ENSG00000163029.16	1.06579
intron_2_178126184_178129397	0.289153	Testis	0.941449	RBM45	intron_2_178990911_178994124	ENSG00000155636.15	1.05998
intron_2_185720720_185729329	0.280888	Testis	0.941449	FSIP2-AS2	intron_2_186585447_186594056	ENSG00000226747.6	1.07833
intron_2_190164060_190199697	0.269987	Testis	0.941449	C2orf88	intron_2_191028786_191064423	ENSG00000187699.10	-1.10309
intron_2_190974932_190975310	0.287022	Testis	0.941449	STAT1	intron_2_191839658_191840036	ENSG00000115415.21	1.06468
intron_2_197757400_197766532	0.289916	Testis	0.941449	BOLL	intron_2_198622124_198631256	ENSG00000152430.19	-1.05831
intron_2_203292326_203296474	0.286467	Testis	0.941449	CYP20A1	intron_2_204157049_204161197	ENSG00000119004.17	1.0659
intron_2_20641180_20645340	0.271855	Testis	0.941449	HS1BP3	intron_2_20840940_20845100	ENSG00000118960.13	-1.0988
intron_2_214149266_214410140	0.28735	Testis	0.941449	SPAG16	intron_2_215013990_215274864	ENSG00000144451.20	-1.06395
intron_2_227872399_227885351	0.282435	Testis	0.941449	DAW1	intron_2_228737115_228750067	ENSG00000123977.10	1.07487
intron_2_232550744_232556416	0.277097	Testis	0.941449	EIF4E2	intron_2_233415454_233421126	ENSG00000135930.15	1.08686
intron_2_240596152_240596319	0.273513	Testis	0.941449	CAPN10	intron_2_241535569_241535736	ENSG00000142330.20	-1.09501
intron_2_24146835_24146930	0.277535	Testis	0.941449	ENSG00000276087	intron_2_24369705_24369800	ENSG00000276087.2	1.08587
intron_2_24146835_24146930	0.277535	Testis	0.941449	FAM228B	intron_2_24369705_24369800	ENSG00000219626.9	1.08587
intron_2_241744877_241748865	0.290069	Testis	0.941449	D2HGDH	intron_2_242684292_242688280	ENSG00000180902.18	-1.05797
intron_2_241748942_241749299	0.286778	Testis	0.941449	D2HGDH	intron_2_242688357_242688714	ENSG00000180902.18	-1.06522
intron_2_241748942_241750151	0.290069	Testis	0.941449	D2HGDH	intron_2_242688357_242689566	ENSG00000180902.18	-1.05797
intron_2_241749399_241750151	0.270701	Testis	0.941449	D2HGDH	intron_2_242688814_242689566	ENSG00000180902.18	1.10145
intron_2_241749929_241750151	0.270701	Testis	0.941449	D2HGDH	intron_2_242689344_242689566	ENSG00000180902.18	1.10145
intron_2_27040198_27040345	0.272247	Testis	0.941449	TMEM214	intron_2_27263066_27263213	ENSG00000119777.20	1.0979
intron_2_27444061_27446301	0.280917	Testis	0.941449	KRTCAP3	intron_2_27666928_27669168	ENSG00000157992.12	-1.07826
intron_2_27772692_27774424	0.288397	Testis	0.941449	MRPL33	intron_2_27995559_27997291	ENSG00000243147.8	1.06164
intron_2_27772692_27779433	0.288397	Testis	0.941449	MRPL33	intron_2_27995559_28002300	ENSG00000243147.8	-1.06164
intron_2_33110751_33134793	0.285259	Testis	0.941449	LTBP1	intron_2_33335818_33359860	ENSG00000049323.16	-1.06858
intron_2_38802915_38806559	0.271641	Testis	0.941449	DHX57	intron_2_39030057_39033701	ENSG00000163214.21	-1.09929
intron_2_39204617_39213400	0.271946	Testis	0.941449	CDKL4	intron_2_39431758_39440541	ENSG00000205111.10	1.09859
intron_2_39213472_39225839	0.284429	Testis	0.941449	CDKL4	intron_2_39440613_39452980	ENSG00000205111.10	1.07042
intron_2_39299801_39307943	0.279096	Testis	0.941449	MAP4K3	intron_2_39526942_39535084	ENSG00000011566.15	-1.08235
intron_2_39453931_39454297	0.287095	Testis	0.941449	MAP4K3-DT	intron_2_39681072_39681438	ENSG00000231312.8	1.06452
intron_2_39454365_39474527	0.283977	Testis	0.941449	MAP4K3-DT	intron_2_39681506_39701668	ENSG00000231312.8	1.07143
intron_2_39454365_39516414	0.283977	Testis	0.941449	MAP4K3-DT	intron_2_39681506_39743555	ENSG00000231312.8	-1.07143
intron_2_46905982_46907810	0.272953	Testis	0.941449	MCFD2	intron_2_47133121_47134949	ENSG00000180398.13	1.09629
intron_2_48314814_48328561	0.288701	Testis	0.941449	FOXN2	intron_2_48541953_48555700	ENSG00000170802.17	-1.06098
intron_2_48963966_48968698	0.276776	Testis	0.941449	FSHR	intron_2_49191105_49195837	ENSG00000170820.12	1.08759
intron_2_55656220_55656305	0.27548	Testis	0.941449	PNPT1	intron_2_55883355_55883440	ENSG00000138035.15	-1.09053
intron_2_55656371_55660157	0.270927	Testis	0.941449	PNPT1	intron_2_55883506_55887292	ENSG00000138035.15	1.10093
intron_2_58048967_58058352	0.278024	Testis	0.941449	VRK2	intron_2_58276102_58285487	ENSG00000028116.18	1.08477
intron_2_63921335_63933673	0.285753	Testis	0.941449	VPS54	intron_2_64148469_64160807	ENSG00000143952.20	-1.06748
intron_2_75690081_75690638	0.289876	Testis	0.941449	GCFC2	intron_2_75917207_75917764	ENSG00000005436.14	1.05839
intron_2_75706651_75710591	0.289876	Testis	0.941449	GCFC2	intron_2_75933777_75937717	ENSG00000005436.14	1.05839
intron_2_85551981_85552939	0.281363	Testis	0.941449	GGCX	intron_2_85779104_85780062	ENSG00000115486.13	-1.07726
intron_2_85559075_85561386	0.26905	Testis	0.941449	GGCX	intron_2_85786198_85788509	ENSG00000115486.13	-1.10525
intron_2_951068_1083518	0.276558	Testis	0.941449	SNTG2	intron_2_946754_1079204	ENSG00000172554.12	-1.08808
intron_2_96195549_96208145	0.288301	Testis	0.941449	STARD7	intron_2_96861287_96873883	ENSG00000084090.14	-1.06186
intron_2_96275349_96276904	0.27866	Testis	0.941449	SNRNP200	intron_2_96941087_96942642	ENSG00000144028.15	1.08333
intron_2_96276724_96276904	0.27866	Testis	0.941449	SNRNP200	intron_2_96942462_96942642	ENSG00000144028.15	-1.08333
intron_2_96547517_96549753	0.275313	Testis	0.941449	ARID5A	intron_2_97213254_97215490	ENSG00000196843.17	-1.09091
intron_2_97091988_97094701	0.282095	Testis	0.941449	FAHD2B	intron_2_97757725_97760438	ENSG00000144199.12	-1.07563
intron_2_97675928_97688895	0.270781	Testis	0.941449	C2orf92	intron_2_98292391_98305358	ENSG00000228486.11	1.10127
intron_2_97675928_97690256	0.270781	Testis	0.941449	C2orf92	intron_2_98292391_98306719	ENSG00000228486.11	-1.10127
intron_3_101728937_101731840	0.281027	Testis	0.941449	CEP97	intron_3_101447781_101450684	ENSG00000182504.12	1.07801
intron_3_107927760_107927873	0.271486	Testis	0.941449	LINC00636	intron_3_107646607_107646720	ENSG00000240423.3	-1.09965
intron_3_108080344_108090863	0.275749	Testis	0.941449	CD47	intron_3_107799191_107809710	ENSG00000196776.17	-1.08992
intron_3_112827684_112829319	0.288009	Testis	0.941449	CD200R1L	intron_3_112546531_112548166	ENSG00000206531.11	-1.0625
intron_3_113433671_113433792	0.285508	Testis	0.941449	CFAP44-AS1	intron_3_113152518_113152639	ENSG00000243849.2	-1.06803
intron_3_119151370_119159893	0.274149	Testis	0.941449	TEX55	intron_3_118870217_118878740	ENSG00000163424.9	1.09356
intron_3_122545489_122550584	0.282234	Testis	0.941449	PARP9	intron_3_122264336_122269431	ENSG00000138496.17	1.07531
intron_3_12600415_12604136	0.280682	Testis	0.941449	RAF1	intron_3_12641914_12645635	ENSG00000132155.14	1.07879
intron_3_12604289_12606201	0.283393	Testis	0.941449	RAF1	intron_3_12645788_12647700	ENSG00000132155.14	1.07273
intron_3_126914750_126957416	0.288927	Testis	0.941449	CHCHD6	intron_3_126633593_126676259	ENSG00000159685.11	-1.06048
intron_3_129257860_129260333	0.28287	Testis	0.941449	COPG1	intron_3_128976703_128979176	ENSG00000181789.14	1.07389
intron_3_129467066_129469342	0.270726	Testis	0.941449	IFT122	intron_3_129185909_129188185	ENSG00000163913.14	-1.10139
intron_3_129651795_129654968	0.272187	Testis	0.941449	TMCC1	intron_3_129370638_129373811	ENSG00000172765.19	1.09804
intron_3_131132809_131133830	0.283274	Testis	0.941449	NEK11	intron_3_130851653_130852674	ENSG00000114670.14	1.07299
intron_3_132473227_132474932	0.28968	Testis	0.941449	DNAJC13	intron_3_132192071_132193776	ENSG00000138246.17	1.05882
intron_3_138064767_138067531	0.285739	Testis	0.941449	DZIP1L	intron_3_137783609_137786373	ENSG00000158163.15	1.06752
intron_3_141234956_141260123	0.281534	Testis	0.941449	PXYLP1	intron_3_140953798_140978965	ENSG00000155893.13	1.07688
intron_3_143028646_143032784	0.288328	Testis	0.941449	U2SURP	intron_3_142747488_142751626	ENSG00000163714.18	1.0618
intron_3_14926198_14932577	0.276667	Testis	0.941449	FGD5	intron_3_14967705_14974084	ENSG00000154783.12	-1.08784
intron_3_15441669_15444243	0.280779	Testis	0.941449	EAF1-AS1	intron_3_15483176_15485750	ENSG00000249786.7	1.07857
intron_3_156672130_156672345	0.28218	Testis	0.941449	TIPARP-AS1	intron_3_156389919_156390134	ENSG00000243926.3	1.07544
intron_3_156672130_156673647	0.28218	Testis	0.941449	TIPARP-AS1	intron_3_156389919_156391436	ENSG00000243926.3	-1.07544
intron_3_156672130_156674207	0.28218	Testis	0.941449	TIPARP-AS1	intron_3_156389919_156391996	ENSG00000243926.3	-1.07544
intron_3_158814067_158819649	0.276861	Testis	0.941449	MFSD1	intron_3_158531856_158537438	ENSG00000118855.21	1.0874
intron_3_161246448_161247258	0.273412	Testis	0.941449	NMD3	intron_3_160964236_160965046	ENSG00000169251.13	-1.09524
intron_3_16260829_16264155	0.28465	Testis	0.941449	DPH3	intron_3_16302336_16305662	ENSG00000154813.10	-1.06993
intron_3_171068997_171071223	0.280779	Testis	0.941449	TNIK	intron_3_170786786_170789012	ENSG00000154310.17	-1.07857
intron_3_172509321_172511617	0.272451	Testis	0.941449	TNFSF10	intron_3_172227111_172229407	ENSG00000121858.11	-1.09744
intron_3_182905919_182913861	0.277528	Testis	0.941449	ATP11B	intron_3_182623707_182631649	ENSG00000058063.16	1.08589
intron_3_185614740_185617480	0.271665	Testis	0.941449	SENP2	intron_3_185332528_185335268	ENSG00000163904.13	1.09924
intron_3_191370036_191375062	0.273168	Testis	0.941449	CCDC50	intron_3_191087825_191092851	ENSG00000152492.15	1.0958
intron_3_193263235_193270604	0.277118	Testis	0.941449	PLAAT1	intron_3_192981024_192988393	ENSG00000127252.7	-1.08682
intron_3_193617285_193618869	0.283274	Testis	0.941449	OPA1	intron_3_193335074_193336658	ENSG00000198836.11	-1.07299
intron_3_193628616_193631612	0.286562	Testis	0.941449	OPA1	intron_3_193346405_193349401	ENSG00000198836.11	-1.06569
intron_3_194049371_194057633	0.272774	Testis	0.941449	LINC02028	intron_3_193767160_193775422	ENSG00000230102.8	-1.0967
intron_3_194055585_194057637	0.272774	Testis	0.941449	LINC02028	intron_3_193773374_193775426	ENSG00000230102.8	1.0967
intron_3_194057815_194058354	0.272774	Testis	0.941449	LINC02028	intron_3_193775604_193776143	ENSG00000230102.8	-1.0967
intron_3_196198874_196207398	0.290631	Testis	0.941449	ZDHHC19	intron_3_195925745_195934269	ENSG00000163958.14	1.05674
intron_3_196199522_196207398	0.290631	Testis	0.941449	ZDHHC19	intron_3_195926393_195934269	ENSG00000163958.14	-1.05674
intron_3_23532701_23589734	0.275591	Testis	0.941449	UBE2E2	intron_3_23574192_23631225	ENSG00000182247.10	1.09028
intron_3_28298350_28316333	0.27104	Testis	0.941449	CMC1	intron_3_28339841_28357824	ENSG00000187118.14	1.10067
intron_3_28515621_28520992	0.282635	Testis	0.941449	ZCWPW2	intron_3_28557112_28562483	ENSG00000206559.8	1.07442
intron_3_3144710_3147450	0.269791	Testis	0.941449	TRNT1	intron_3_3186394_3189134	ENSG00000072756.18	-1.10354
intron_3_33563966_33570727	0.283977	Testis	0.941449	CLASP2	intron_3_33605458_33612219	ENSG00000163539.18	1.07143
intron_3_38084245_38085274	0.287631	Testis	0.941449	DLEC1	intron_3_38125736_38126765	ENSG00000008226.20	1.06333
intron_3_40184585_40301237	0.28699	Testis	0.941449	EIF1B-AS1	intron_3_40226076_40342728	ENSG00000280739.5	-1.06475
intron_3_42563686_42563765	0.283977	Testis	0.941449	SEC22C	intron_3_42605178_42605257	ENSG00000093183.14	-1.07143
intron_3_42563686_42568865	0.283977	Testis	0.941449	SEC22C	intron_3_42605178_42610357	ENSG00000093183.14	1.07143
intron_3_42563888_42568865	0.283977	Testis	0.941449	SEC22C	intron_3_42605380_42610357	ENSG00000093183.14	-1.07143
intron_3_42563980_42568865	0.283977	Testis	0.941449	SEC22C	intron_3_42605472_42610357	ENSG00000093183.14	-1.07143
intron_3_42747373_42751936	0.288445	Testis	0.941449	CCDC13	intron_3_42788865_42793428	ENSG00000244607.7	-1.06154
intron_3_42747373_42751936	0.288445	Testis	0.941449	ENSG00000280571	intron_3_42788865_42793428	ENSG00000280571.2	-1.06154
intron_3_4449340_4452876	0.271044	Testis	0.941449	SUMF1	intron_3_4491024_4494560	ENSG00000144455.14	-1.10066
intron_3_45030925_45035524	0.276491	Testis	0.941449	CLEC3B	intron_3_45072417_45077016	ENSG00000163815.6	1.08824
intron_3_52480295_52484513	0.285187	Testis	0.941449	NISCH	intron_3_52514311_52518529	ENSG00000010322.16	-1.06874
intron_3_54880863_54885281	0.276776	Testis	0.941449	CACNA2D3	intron_3_54914890_54919308	ENSG00000157445.15	-1.08759
intron_3_54885586_54887959	0.280012	Testis	0.941449	CACNA2D3	intron_3_54919613_54921986	ENSG00000157445.15	-1.08029
intron_3_57659180_57660760	0.28002	Testis	0.941449	DENND6A	intron_3_57644907_57646487	ENSG00000174839.13	1.08028
intron_3_58884709_58913708	0.285196	Testis	0.941449	CFAP20DC	intron_3_58870435_58899434	ENSG00000163689.21	-1.06872
intron_3_58884709_58937648	0.285196	Testis	0.941449	CFAP20DC	intron_3_58870435_58923374	ENSG00000163689.21	1.06872
intron_4_1003157_1003345	0.271102	Testis	0.941449	IDUA	intron_4_996945_997133	ENSG00000127415.13	1.10053
intron_4_10088741_10097711	0.276667	Testis	0.941449	WDR1	intron_4_10090365_10099335	ENSG00000071127.18	-1.08784
intron_4_102418988_102431062	0.290631	Testis	0.941449	ENSG00000248161	intron_4_103340145_103352219	ENSG00000248161.5	-1.05674
intron_4_105399164_105446383	0.270701	Testis	0.941449	PPA2	intron_4_106320321_106367540	ENSG00000138777.20	-1.10145
intron_4_105820601_105823375	0.271332	Testis	0.941449	GSTCD-AS1	intron_4_106741758_106744532	ENSG00000251175.5	1.1
intron_4_119212873_119217550	0.283555	Testis	0.941449	USP53	intron_4_120134028_120138705	ENSG00000145390.12	1.07237
intron_4_119494523_119497811	0.281993	Testis	0.941449	ENSG00000291203	intron_4_120415678_120418966	ENSG00000291203.1	-1.07585
intron_4_1213030_1213478	0.274975	Testis	0.941449	CTBP1	intron_4_1206818_1207266	ENSG00000159692.17	1.09168
intron_4_139125329_139137630	0.286483	Testis	0.941449	ELF2	intron_4_140046483_140058784	ENSG00000109381.21	1.06587
intron_4_139139497_139176967	0.286483	Testis	0.941449	ELF2	intron_4_140060651_140098121	ENSG00000109381.21	-1.06587
intron_4_148146757_148152469	0.283122	Testis	0.941449	NR3C2	intron_4_149067908_149073620	ENSG00000151623.15	1.07333
intron_4_150198103_150203795	0.289889	Testis	0.941449	DCLK2	intron_4_151119255_151124947	ENSG00000170390.16	-1.05837
intron_4_15722934_15731740	0.280605	Testis	0.941449	BST1	intron_4_15724557_15733363	ENSG00000109743.11	-1.07896
intron_4_173165132_173166124	0.287005	Testis	0.941449	GALNT7-DT	intron_4_174086283_174087275	ENSG00000245213.7	1.06471
intron_4_185064564_185069930	0.276397	Testis	0.941449	LINC02436	intron_4_185985718_185991084	ENSG00000250754.6	-1.08845
intron_4_2451352_2452142	0.26915	Testis	0.941449	CFAP99	intron_4_2453079_2453869	ENSG00000206113.11	-1.10502
intron_4_2458864_2459107	0.275201	Testis	0.941449	CFAP99	intron_4_2460591_2460834	ENSG00000206113.11	1.09116
intron_4_25127357_25144774	0.27376	Testis	0.941449	SEPSECS	intron_4_25128979_25146396	ENSG00000109618.13	-1.09444
intron_4_3199939_3204007	0.274905	Testis	0.941449	HTT	intron_4_3201666_3205734	ENSG00000197386.14	-1.09184
intron_4_3203066_3204007	0.274905	Testis	0.941449	HTT	intron_4_3204793_3205734	ENSG00000197386.14	1.09184
intron_4_38867834_38868398	0.281753	Testis	0.941449	FAM114A1	intron_4_38869455_38870019	ENSG00000197712.12	-1.07639
intron_4_38867834_38878071	0.281753	Testis	0.941449	FAM114A1	intron_4_38869455_38879692	ENSG00000197712.12	1.07639
intron_4_38878426_38891743	0.272544	Testis	0.941449	FAM114A1	intron_4_38880047_38893364	ENSG00000197712.12	1.09722
intron_4_39468427_39470019	0.283304	Testis	0.941449	LIAS	intron_4_39470047_39471639	ENSG00000121897.15	1.07293
intron_4_76011320_76075881	0.273565	Testis	0.941449	ART3	intron_4_76932473_76997034	ENSG00000156219.18	-1.09489
intron_4_76306989_76309144	0.281306	Testis	0.941449	STBD1	intron_4_77228142_77230297	ENSG00000118804.9	-1.07739
intron_4_80639835_80648900	0.269573	Testis	0.941449	CFAP299	intron_4_81560989_81570054	ENSG00000197826.12	-1.10405
intron_4_82448021_82454722	0.27591	Testis	0.941449	ENOPH1	intron_4_83369174_83375875	ENSG00000145293.17	1.08955
intron_4_8294201_8295695	0.290489	Testis	0.941449	HTRA3	intron_4_8295928_8297422	ENSG00000170801.10	-1.05705
intron_4_8294201_8302463	0.290489	Testis	0.941449	HTRA3	intron_4_8295928_8304190	ENSG00000170801.10	1.05705
intron_4_8373628_8374978	0.283739	Testis	0.941449	ACOX3	intron_4_8375355_8376705	ENSG00000087008.16	-1.07196
intron_4_987949_1000612	0.274887	Testis	0.941449	IDUA	intron_4_981737_994400	ENSG00000127415.13	1.09188
intron_4_991940_1000612	0.27306	Testis	0.941449	IDUA	intron_4_985728_994400	ENSG00000127415.13	-1.09604
intron_4_992230_1000612	0.27306	Testis	0.941449	IDUA	intron_4_986018_994400	ENSG00000127415.13	1.09604
intron_5_103195025_103201522	0.276403	Testis	0.941449	PPIP5K2	intron_5_102530726_102537223	ENSG00000145725.21	1.08844
intron_5_1053482_1057471	0.278947	Testis	0.941449	SLC12A7	intron_5_1053597_1057586	ENSG00000113504.21	1.08269
intron_5_119634252_119635028	0.290069	Testis	0.941449	FAM170A	intron_5_118969947_118970723	ENSG00000164334.16	-1.05797
intron_5_119634734_119635031	0.290069	Testis	0.941449	FAM170A	intron_5_118970429_118970726	ENSG00000164334.16	1.05797
intron_5_121994670_122019260	0.270869	Testis	0.941449	SRFBP1	intron_5_121330365_121354955	ENSG00000151304.6	1.10106
intron_5_131393491_131398209	0.287388	Testis	0.941449	CDC42SE2	intron_5_130729184_130733902	ENSG00000158985.14	1.06387
intron_5_132271908_132272025	0.281258	Testis	0.941449	PDLIM4	intron_5_131607601_131607718	ENSG00000131435.13	1.0775
intron_5_132657244_132658290	0.290202	Testis	0.941449	IL13	intron_5_131992936_131993982	ENSG00000169194.10	-1.05768
intron_5_132824419_132824615	0.27923	Testis	0.941449	SHROOM1	intron_5_132160111_132160307	ENSG00000164403.15	1.08205
intron_5_16565793_16571996	0.280042	Testis	0.941449	RETREG1	intron_5_16565902_16572105	ENSG00000154153.15	-1.08022
intron_5_174820110_174826122	0.27866	Testis	0.941449	ENSG00000251144	intron_5_174247113_174253125	ENSG00000251144.1	-1.08333
intron_5_178916710_178931237	0.279197	Testis	0.941449	ZFP2	intron_5_178343711_178358238	ENSG00000198939.8	-1.08213
intron_5_181201016_181202588	0.273766	Testis	0.941449	TRIM7-AS1	intron_5_180628016_180629588	ENSG00000250900.6	-1.09443
intron_5_20609285_20614677	0.287734	Testis	0.941449	LINC02146	intron_5_20609394_20614786	ENSG00000249490.2	-1.06311
intron_5_20660768_20682046	0.281248	Testis	0.941449	LINC02241	intron_5_20660877_20682155	ENSG00000251629.7	-1.07752
intron_5_20660768_20736955	0.281248	Testis	0.941449	LINC02241	intron_5_20660877_20737064	ENSG00000251629.7	1.07752
intron_5_20660768_20807853	0.29007	Testis	0.941449	LINC02241	intron_5_20660877_20807962	ENSG00000251629.7	1.05797
intron_5_240476_250992	0.289759	Testis	0.941449	ENSG00000286001	intron_5_240591_251107	ENSG00000286001.1	1.05865
intron_5_240476_250992	0.289759	Testis	0.941449	SDHA	intron_5_240591_251107	ENSG00000073578.18	1.05865
intron_5_29146461_29148603	0.283339	Testis	0.941449	LINC02109	intron_5_29146568_29148710	ENSG00000259786.7	-1.07285
intron_5_34684715_34685032	0.288793	Testis	0.941449	RAI14	intron_5_34684820_34685137	ENSG00000039560.14	-1.06077
intron_5_34684715_34686872	0.288793	Testis	0.941449	RAI14	intron_5_34684820_34686977	ENSG00000039560.14	1.06077
intron_5_34684775_34685032	0.288793	Testis	0.941449	RAI14	intron_5_34684880_34685137	ENSG00000039560.14	-1.06077
intron_5_34684775_34686872	0.288793	Testis	0.941449	RAI14	intron_5_34684880_34686977	ENSG00000039560.14	1.06077
intron_5_34685081_34686872	0.288793	Testis	0.941449	RAI14	intron_5_34685186_34686977	ENSG00000039560.14	-1.06077
intron_5_34685814_34686872	0.288793	Testis	0.941449	RAI14	intron_5_34685919_34686977	ENSG00000039560.14	1.06077
intron_5_35938924_35939723	0.271332	Testis	0.941449	CAPSL-DT	intron_5_35939026_35939825	ENSG00000249748.1	1.1
intron_5_41904467_41907736	0.289558	Testis	0.941449	RIMOC1	intron_5_41904569_41907838	ENSG00000205765.10	-1.05909
intron_5_43651884_43653018	0.288562	Testis	0.941449	NNT	intron_5_43651986_43653120	ENSG00000112992.18	-1.06128
intron_5_54171928_54310432	0.282337	Testis	0.941449	ARL15	intron_5_53467758_53606262	ENSG00000185305.12	1.07509
intron_5_55645895_55652529	0.285085	Testis	0.941449	SLC38A9	intron_5_54941723_54948357	ENSG00000177058.12	-1.06897
intron_5_55656774_55657970	0.28623	Testis	0.941449	SLC38A9	intron_5_54952602_54953798	ENSG00000177058.12	-1.06643
intron_5_55656774_55664693	0.287075	Testis	0.941449	SLC38A9	intron_5_54952602_54960521	ENSG00000177058.12	1.06456
intron_5_55672695_55697846	0.282451	Testis	0.941449	SLC38A9	intron_5_54968523_54993674	ENSG00000177058.12	-1.07483
intron_5_55697992_55702739	0.285508	Testis	0.941449	SLC38A9	intron_5_54993820_54998567	ENSG00000177058.12	-1.06803
intron_5_55697992_55711452	0.282451	Testis	0.941449	SLC38A9	intron_5_54993820_55007280	ENSG00000177058.12	-1.07483
intron_5_55704434_55711452	0.276403	Testis	0.941449	SLC38A9	intron_5_55000262_55007280	ENSG00000177058.12	1.08844
intron_5_65554946_65561463	0.271946	Testis	0.941449	CENPK	intron_5_64850773_64857290	ENSG00000123219.13	1.09859
intron_5_65554946_65561497	0.271946	Testis	0.941449	CENPK	intron_5_64850773_64857324	ENSG00000123219.13	-1.09859
intron_5_65625106_65629468	0.27814	Testis	0.941449	SHLD3	intron_5_64920933_64925295	ENSG00000253251.3	-1.08451
intron_5_65625106_65635301	0.27814	Testis	0.941449	TRAPPC13	intron_5_64920933_64931128	ENSG00000113597.18	1.08451
intron_5_69104716_69108349	0.275313	Testis	0.941449	SLC30A5	intron_5_68400543_68404176	ENSG00000145740.20	1.09091
intron_5_71635246_71636104	0.286122	Testis	0.941449	MCCC2	intron_5_70931073_70931931	ENSG00000131844.17	1.06667
intron_5_74321857_74338972	0.271019	Testis	0.941449	LINC01333	intron_5_73617682_73634797	ENSG00000249343.3	-1.10072
intron_5_75694831_75702605	0.281653	Testis	0.941449	POC5	intron_5_74990656_74998430	ENSG00000152359.15	-1.07661
intron_5_75707875_75712854	0.274507	Testis	0.941449	POC5	intron_5_75003700_75008679	ENSG00000152359.15	-1.09274
intron_5_81255214_81256915	0.286539	Testis	0.941449	CKMT2	intron_5_80551033_80552734	ENSG00000131730.16	1.06574
intron_5_93881688_93958777	0.278982	Testis	0.941449	FAM172A	intron_5_93217394_93294482	ENSG00000113391.19	1.08261
intron_5_94912976_94917896	0.281515	Testis	0.941449	MCTP1	intron_5_94248681_94253601	ENSG00000175471.20	1.07692
intron_6_10492931_10509087	0.286601	Testis	0.941449	GCNT2	intron_6_10493164_10509320	ENSG00000111846.20	1.06561
intron_6_110315481_110322774	0.273794	Testis	0.941449	METTL24	intron_6_110636684_110643977	ENSG00000053328.9	-1.09437
intron_6_111234083_111258930	0.280995	Testis	0.941449	MFSD4B-DT	intron_6_111555286_111580133	ENSG00000231046.1	-1.07809
intron_6_11723500_11735568	0.282896	Testis	0.941449	ADTRP	intron_6_11723733_11735801	ENSG00000111863.13	-1.07384
intron_6_121192542_121205075	0.289773	Testis	0.941449	TBC1D32	intron_6_121513688_121526221	ENSG00000146350.14	-1.05862
intron_6_135346796_135358132	0.272737	Testis	0.941449	AHI1	intron_6_135667934_135679270	ENSG00000135541.22	-1.09678
intron_6_136698682_136705110	0.269737	Testis	0.941449	MAP3K5	intron_6_137019820_137026248	ENSG00000197442.11	1.10367
intron_6_145886440_145888020	0.276776	Testis	0.941449	SHPRH	intron_6_146207576_146209156	ENSG00000146414.17	1.08759
intron_6_146860743_146972045	0.289439	Testis	0.941449	STXBP5-AS1	intron_6_147181879_147293181	ENSG00000233452.9	-1.05935
intron_6_151417399_151421245	0.275537	Testis	0.941449	RMND1	intron_6_151738534_151742380	ENSG00000155906.20	1.0904
intron_6_158170538_158191977	0.27768	Testis	0.941449	GTF2H5	intron_6_158591570_158613009	ENSG00000272047.4	-1.08554
intron_6_167914738_167915168	0.278122	Testis	0.941449	AFDN	intron_6_168315418_168315848	ENSG00000130396.22	1.08455
intron_6_168061981_168062894	0.275523	Testis	0.941449	FRMD1	intron_6_168462661_168463574	ENSG00000153303.18	-1.09043
intron_6_168066831_168067367	0.29039	Testis	0.941449	FRMD1	intron_6_168467511_168468047	ENSG00000153303.18	1.05727
intron_6_168067129_168067367	0.29039	Testis	0.941449	FRMD1	intron_6_168467809_168468047	ENSG00000153303.18	-1.05727
intron_6_168067446_168075245	0.29039	Testis	0.941449	FRMD1	intron_6_168468126_168475925	ENSG00000153303.18	1.05727
intron_6_169634525_169638539	0.279626	Testis	0.941449	WDR27	intron_6_170034621_170038635	ENSG00000184465.16	1.08116
intron_6_170330550_170348151	0.277947	Testis	0.941449	FAM120B	intron_6_170639638_170657239	ENSG00000112584.14	-1.08494
intron_6_26368050_26368178	0.278193	Testis	0.941449	BTN3A2	intron_6_26368278_26368406	ENSG00000186470.14	1.08439
intron_6_26383299_26383792	0.277201	Testis	0.941449	BTN2A2	intron_6_26383527_26384020	ENSG00000124508.17	1.08663
intron_6_28327533_28329303	0.273212	Testis	0.941449	ZSCAN31	intron_6_28295310_28297080	ENSG00000235109.8	1.0957
intron_6_2988709_2989528	0.275065	Testis	0.941449	LINC01011	intron_6_2988943_2989762	ENSG00000244041.7	1.09147
intron_6_31157089_31158167	0.273834	Testis	0.941449	CCHCR1	intron_6_31124866_31125944	ENSG00000204536.15	-1.09428
intron_6_3137493_3140386	0.288905	Testis	0.941449	BPHL	intron_6_3137727_3140620	ENSG00000137274.13	-1.06053
intron_6_3138179_3140386	0.288905	Testis	0.941449	BPHL	intron_6_3138413_3140620	ENSG00000137274.13	1.06053
intron_6_31652551_31656472	0.276751	Testis	0.941449	APOM	intron_6_31620328_31624249	ENSG00000204444.11	1.08765
intron_6_35293044_35294456	0.27628	Testis	0.941449	ZNF76	intron_6_35260821_35262233	ENSG00000065029.15	-1.08871
intron_6_37282952_37284336	0.27513	Testis	0.941449	TBC1D22B	intron_6_37250728_37252112	ENSG00000065491.8	-1.09132
intron_6_37287072_37291243	0.279167	Testis	0.941449	TBC1D22B	intron_6_37254848_37259019	ENSG00000065491.8	1.08219
intron_6_43047107_43048148	0.278168	Testis	0.941449	CUL7	intron_6_43014845_43015886	ENSG00000044090.13	1.08444
intron_6_45512407_45545217	0.285743	Testis	0.941449	RUNX2	intron_6_45480144_45512954	ENSG00000124813.23	1.06751
intron_6_49692900_49695836	0.272401	Testis	0.941449	CRISP2	intron_6_49660613_49663549	ENSG00000124490.14	1.09755
intron_6_52671245_52677087	0.270274	Testis	0.941449	TMEM14A	intron_6_52536043_52541885	ENSG00000096092.6	1.10243
intron_6_56460254_56463046	0.279506	Testis	0.941449	DST	intron_6_56325052_56327844	ENSG00000151914.22	1.08143
intron_6_83556245_83560104	0.279586	Testis	0.941449	SNAP91	intron_6_84265964_84269823	ENSG00000065609.15	-1.08125
intron_6_87506448_87506881	0.270166	Testis	0.941449	ENSG00000213204	intron_6_88216166_88216599	ENSG00000213204.8	1.10268
intron_6_87515020_87516806	0.27113	Testis	0.941449	RARS2	intron_6_88224738_88226524	ENSG00000146282.19	1.10046
intron_6_88801632_88844357	0.283763	Testis	0.941449	RNGTT	intron_6_89511351_89554076	ENSG00000111880.16	1.0719
intron_7_100211994_100213047	0.26942	Testis	0.941449	CASTOR3P	intron_7_99809617_99810670	ENSG00000291122.1	1.1044
intron_7_107186681_107189292	0.270343	Testis	0.941449	HBP1	intron_7_106827126_106829737	ENSG00000105856.14	1.10227
intron_7_107248499_107256732	0.277605	Testis	0.941449	COG5	intron_7_106888944_106897177	ENSG00000164597.15	-1.08571
intron_7_107298346_107324440	0.277605	Testis	0.941449	COG5	intron_7_106938791_106964885	ENSG00000164597.15	-1.08571
intron_7_107994960_107998357	0.286937	Testis	0.941449	LAMB1	intron_7_107635405_107638802	ENSG00000091136.15	1.06486
intron_7_111487341_111521313	0.276491	Testis	0.941449	IMMP2L	intron_7_111127397_111161369	ENSG00000184903.10	-1.08824
intron_7_124827305_124829254	0.274822	Testis	0.941449	POT1	intron_7_124467359_124469308	ENSG00000128513.16	-1.09202
intron_7_124827305_124835279	0.274822	Testis	0.941449	POT1	intron_7_124467359_124475333	ENSG00000128513.16	-1.09202
intron_7_124930016_124940280	0.286344	Testis	0.941449	POT1-AS1	intron_7_124570070_124580334	ENSG00000224897.9	1.06618
intron_7_130039547_130040951	0.286122	Testis	0.941449	ZC3HC1	intron_7_129679387_129680791	ENSG00000091732.17	1.06667
intron_7_130049144_130051221	0.282101	Testis	0.941449	ZC3HC1	intron_7_129688984_129691061	ENSG00000091732.17	-1.07561
intron_7_130181733_130192254	0.278014	Testis	0.941449	ENSG00000240571	intron_7_129821573_129832094	ENSG00000240571.1	1.08479
intron_7_130652948_130662967	0.270031	Testis	0.941449	COPG2	intron_7_130337788_130347807	ENSG00000158623.14	1.10299
intron_7_131323868_131324252	0.278439	Testis	0.941449	MKLN1-AS	intron_7_131008627_131009011	ENSG00000236753.7	-1.08383
intron_7_131323868_131324303	0.278439	Testis	0.941449	MKLN1-AS	intron_7_131008627_131009062	ENSG00000236753.7	1.08383
intron_7_140380390_140382438	0.286562	Testis	0.941449	SLC37A3	intron_7_140080190_140082238	ENSG00000157800.18	1.06569
intron_7_1471641_1472243	0.286856	Testis	0.941449	INTS1	intron_7_1511277_1511879	ENSG00000164880.16	-1.06504
intron_7_1471641_1472273	0.286856	Testis	0.941449	INTS1	intron_7_1511277_1511909	ENSG00000164880.16	1.06504
intron_7_149553016_149558608	0.285182	Testis	0.941449	ZNF767P	intron_7_149250107_149255699	ENSG00000291118.1	-1.06875
intron_7_1500366_1502901	0.273259	Testis	0.941449	INTS1	intron_7_1540002_1542537	ENSG00000164880.16	1.09559
intron_7_151734311_151735900	0.278312	Testis	0.941449	PRKAG2	intron_7_151431397_151432986	ENSG00000106617.15	-1.08412
intron_7_151956609_151957783	0.28566	Testis	0.941449	GALNTL5	intron_7_151653694_151654868	ENSG00000106648.14	1.06769
intron_7_154637873_154669360	0.28066	Testis	0.941449	DPP6	intron_7_154429583_154461070	ENSG00000130226.18	-1.07884
intron_7_156724178_156725435	0.283459	Testis	0.941449	LMBR1	intron_7_156516872_156518129	ENSG00000105983.23	-1.07258
intron_7_158662367_158664184	0.270562	Testis	0.941449	NCAPG2	intron_7_158455059_158456876	ENSG00000146918.20	-1.10177
intron_7_27110195_27121919	0.290322	Testis	0.941449	HOXA-AS2	intron_7_27149814_27161538	ENSG00000253552.8	1.05742
intron_7_29126939_29128014	0.279126	Testis	0.941449	ENSG00000285412	intron_7_29166555_29167630	ENSG00000285412.2	-1.08229
intron_7_30579128_30579231	0.27814	Testis	0.941449	GARS1-DT	intron_7_30618744_30618847	ENSG00000196295.13	1.08451
intron_7_30579314_30585330	0.27814	Testis	0.941449	GARS1-DT	intron_7_30618930_30624946	ENSG00000196295.13	1.08451
intron_7_30603572_30609585	0.281273	Testis	0.941449	GARS1	intron_7_30643188_30649201	ENSG00000106105.15	1.07746
intron_7_35832900_35863552	0.288745	Testis	0.941449	SEPTIN7	intron_7_35872510_35903162	ENSG00000122545.22	1.06088
intron_7_35838657_35863552	0.289325	Testis	0.941449	SEPTIN7	intron_7_35878267_35903162	ENSG00000122545.22	1.0596
intron_7_35879719_35879823	0.289325	Testis	0.941449	SEPTIN7	intron_7_35919329_35919433	ENSG00000122545.22	1.0596
intron_7_44109341_44109645	0.270379	Testis	0.941449	AEBP1	intron_7_44148940_44149244	ENSG00000106624.11	-1.10219
intron_7_44109341_44109657	0.276776	Testis	0.941449	AEBP1	intron_7_44148940_44149256	ENSG00000106624.11	-1.08759
intron_7_44109341_44110015	0.270379	Testis	0.941449	AEBP1	intron_7_44148940_44149614	ENSG00000106624.11	1.10219
intron_7_44110124_44110207	0.270379	Testis	0.941449	AEBP1	intron_7_44149723_44149806	ENSG00000106624.11	-1.10219
intron_7_44115893_44116115	0.270379	Testis	0.941449	POLD2	intron_7_44155492_44155714	ENSG00000106628.13	-1.10219
intron_7_44211124_44211554	0.288957	Testis	0.941449	YKT6	intron_7_44250723_44251153	ENSG00000106636.9	1.06041
intron_7_44211124_44212247	0.288957	Testis	0.941449	YKT6	intron_7_44250723_44251846	ENSG00000106636.9	-1.06041
intron_7_44211604_44212247	0.288957	Testis	0.941449	YKT6	intron_7_44251203_44251846	ENSG00000106636.9	1.06041
intron_7_4781312_4781568	0.280783	Testis	0.941449	AP5Z1	intron_7_4820943_4821199	ENSG00000242802.9	1.07856
intron_7_4781312_4783316	0.280783	Testis	0.941449	AP5Z1	intron_7_4820943_4822947	ENSG00000242802.9	-1.07856
intron_7_5325248_5329937	0.288701	Testis	0.941449	TNRC18	intron_7_5364879_5369568	ENSG00000182095.15	1.06098
intron_7_5325248_5332622	0.288701	Testis	0.941449	TNRC18	intron_7_5364879_5372253	ENSG00000182095.15	-1.06098
intron_7_5329969_5332622	0.288701	Testis	0.941449	TNRC18	intron_7_5369600_5372253	ENSG00000182095.15	1.06098
intron_7_64666285_64691248	0.288102	Testis	0.941449	ZNF107	intron_7_64126663_64151626	ENSG00000196247.13	-1.0623
intron_7_66114970_66127704	0.281312	Testis	0.941449	CRCP	intron_7_65579957_65592691	ENSG00000241258.7	-1.07738
intron_7_73574122_73574383	0.275763	Testis	0.941449	TBL2	intron_7_72988452_72988713	ENSG00000106638.18	-1.08989
intron_7_74401567_74403837	0.271641	Testis	0.941449	CLIP2	intron_7_73815897_73818167	ENSG00000106665.16	1.09929
intron_7_76265468_76267258	0.269521	Testis	0.941449	SRRM3	intron_7_75894786_75896576	ENSG00000177679.16	-1.10417
intron_7_89469659_89474895	0.289876	Testis	0.941449	ENSG00000227863	intron_7_89098973_89104209	ENSG00000227863.3	-1.05839
intron_7_96208977_96234802	0.271019	Testis	0.941449	SLC25A13	intron_7_95838289_95864114	ENSG00000004864.14	1.10072
intron_7_96208977_96277196	0.271019	Testis	0.941449	SLC25A13	intron_7_95838289_95906508	ENSG00000004864.14	-1.10072
intron_8_117153090_117157691	0.269186	Testis	0.941449	SLC30A8	intron_8_118165329_118169930	ENSG00000164756.13	-1.10494
intron_8_11844241_11845082	0.280251	Testis	0.941449	CTSB	intron_8_11701750_11702591	ENSG00000164733.22	1.07975
intron_8_123428023_123429983	0.290631	Testis	0.941449	NTAQ1	intron_8_124440263_124442223	ENSG00000156795.8	1.05674
intron_8_123437334_123441306	0.290631	Testis	0.941449	NTAQ1	intron_8_124449574_124453546	ENSG00000156795.8	-1.05674
intron_8_123441497_123448047	0.277875	Testis	0.941449	NTAQ1	intron_8_124453737_124460287	ENSG00000156795.8	1.08511
intron_8_124082458_124091423	0.287167	Testis	0.941449	FER1L6	intron_8_125094699_125103664	ENSG00000214814.7	-1.06436
intron_8_134842318_134842454	0.285862	Testis	0.941449	NCRNA00250	intron_8_135854561_135854697	ENSG00000253433.1	1.06724
intron_8_141436068_141436686	0.276776	Testis	0.941449	MROH5	intron_8_142446168_142446786	ENSG00000226807.7	1.08759
intron_8_141436068_141440226	0.276776	Testis	0.941449	MROH5	intron_8_142446168_142450326	ENSG00000226807.7	-1.08759
intron_8_141436862_141440226	0.276776	Testis	0.941449	MROH5	intron_8_142446962_142450326	ENSG00000226807.7	1.08759
intron_8_144513138_144513218	0.276885	Testis	0.941449	RECQL4	intron_8_145738521_145738601	ENSG00000160957.15	1.08734
intron_8_144513138_144513416	0.276885	Testis	0.941449	RECQL4	intron_8_145738521_145738800	ENSG00000160957.15	-1.08734
intron_8_17247369_17265907	0.285612	Testis	0.941449	VPS37A	intron_8_17104878_17123416	ENSG00000155975.10	-1.0678
intron_8_17563711_17564950	0.274573	Testis	0.941449	SLC7A2	intron_8_17421220_17422459	ENSG00000003989.18	-1.09259
intron_8_19095669_19136678	0.271603	Testis	0.941449	ENSG00000254242	intron_8_18953179_18994188	ENSG00000254242.2	1.09938
intron_8_27748279_27748495	0.271332	Testis	0.941449	CCDC25	intron_8_27605796_27606012	ENSG00000147419.19	-1.1
intron_8_27909743_27921571	0.269914	Testis	0.941449	SCARA5	intron_8_27767260_27779088	ENSG00000168079.17	-1.10326
intron_8_30703240_30708072	0.2874	Testis	0.941449	GSR	intron_8_30560757_30565589	ENSG00000104687.14	-1.06384
intron_8_34034924_34038363	0.280142	Testis	0.941449	ENSG00000253642	intron_8_33892442_33895881	ENSG00000253642.6	-1.08
intron_8_37829559_37829851	0.288729	Testis	0.941449	ADGRA2	intron_8_37687077_37687369	ENSG00000020181.18	1.06091
intron_8_38163840_38171965	0.275051	Testis	0.941449	LSM1	intron_8_38021358_38029483	ENSG00000175324.10	1.09151
intron_8_38169917_38171965	0.275051	Testis	0.941449	LSM1	intron_8_38027435_38029483	ENSG00000175324.10	-1.09151
intron_8_38238209_38240275	0.284724	Testis	0.941449	DDHD2	intron_8_38095727_38097793	ENSG00000085788.14	-1.06977
intron_8_85222853_85226509	0.288967	Testis	0.941449	ENSG00000258256	intron_8_86135082_86138738	ENSG00000258256.1	-1.06039
intron_8_92621411_92628101	0.290284	Testis	0.941449	ENSG00000253634	intron_8_93633639_93640329	ENSG00000253634.3	-1.0575
intron_9_100126549_100131870	0.277387	Testis	0.941449	INVS	intron_9_102888831_102894152	ENSG00000119509.13	-1.08621
intron_9_105721721_105722534	0.283122	Testis	0.941449	TMEM38B	intron_9_108484002_108484815	ENSG00000095209.12	1.07333
intron_9_111706746_111707855	0.27432	Testis	0.941449	SHOC1	intron_9_114469026_114470135	ENSG00000165181.17	1.09317
intron_9_111775975_111780930	0.284389	Testis	0.941449	SHOC1	intron_9_114538255_114543210	ENSG00000165181.17	1.07051
intron_9_113536918_113541320	0.284326	Testis	0.941449	RGS3	intron_9_116299198_116303600	ENSG00000138835.24	1.07065
intron_9_113536918_113583450	0.284326	Testis	0.941449	RGS3	intron_9_116299198_116345730	ENSG00000138835.24	-1.07065
intron_9_120869330_120869845	0.277056	Testis	0.941449	PHF19	intron_9_123631608_123632123	ENSG00000119403.15	1.08696
intron_9_121870748_121974009	0.269385	Testis	0.941449	TTLL11	intron_9_124633027_124736288	ENSG00000175764.17	1.10448
intron_9_127387331_127388904	0.273565	Testis	0.941449	GARNL3	intron_9_130149610_130151183	ENSG00000136895.19	-1.09489
intron_9_129338917_129341736	0.27104	Testis	0.941449	LINC01503	intron_9_132101196_132104015	ENSG00000233901.8	-1.10067
intron_9_131049130_131052491	0.289876	Testis	0.941449	LAMC3	intron_9_133924517_133927878	ENSG00000050555.19	1.05839
intron_9_132679803_132683563	0.280012	Testis	0.941449	GTF3C4	intron_9_135555190_135558950	ENSG00000125484.12	-1.08029
intron_9_133788486_133789258	0.284134	Testis	0.941449	VAV2	intron_9_136653608_136654380	ENSG00000160293.17	1.07108
intron_9_136850137_136850506	0.274201	Testis	0.941449	PHPT1	intron_9_139744589_139744958	ENSG00000054148.18	1.09344
intron_9_14770806_14774065	0.277056	Testis	0.941449	FREM1	intron_9_14770804_14774063	ENSG00000164946.20	1.08696
intron_9_14770806_14775789	0.277056	Testis	0.941449	FREM1	intron_9_14770804_14775787	ENSG00000164946.20	-1.08696
intron_9_26861139_26866634	0.288097	Testis	0.941449	CAAP1	intron_9_26861137_26866632	ENSG00000120159.13	1.06231
intron_9_26861139_26884810	0.288097	Testis	0.941449	CAAP1	intron_9_26861137_26884808	ENSG00000120159.13	-1.06231
intron_9_32408651_32418128	0.272247	Testis	0.941449	ACO1	intron_9_32408649_32418126	ENSG00000122729.19	-1.0979
intron_9_68742354_68742501	0.283894	Testis	0.941449	PIP5K1B	intron_9_71357270_71357417	ENSG00000107242.20	1.07161
intron_9_69251364_69252815	0.284987	Testis	0.941449	ENSG00000285130	intron_9_71866280_71867731	ENSG00000285130.2	-1.06918
intron_9_69251364_69252815	0.284987	Testis	0.941449	TJP2	intron_9_71866280_71867731	ENSG00000119139.21	-1.06918
intron_9_71732520_71734806	0.272793	Testis	0.941449	CEMIP2	intron_9_74347436_74349722	ENSG00000135048.14	-1.09665
intron_9_71734994_71740063	0.286317	Testis	0.941449	CEMIP2	intron_9_74349910_74354979	ENSG00000135048.14	1.06624
intron_9_732617_734748	0.288097	Testis	0.941449	KANK1	intron_9_732617_734748	ENSG00000107104.21	1.06231
intron_9_79627448_79649820	0.284591	Testis	0.941449	TLE4	intron_9_82242363_82264735	ENSG00000106829.21	-1.07006
intron_9_79627448_79652590	0.277175	Testis	0.941449	TLE4	intron_9_82242363_82267505	ENSG00000106829.21	1.08669
intron_9_88448989_88462496	0.286371	Testis	0.941449	SPIN1	intron_9_91063904_91077411	ENSG00000106723.17	1.06612
intron_9_894195_916763	0.280058	Testis	0.941449	DMRT1	intron_9_894195_916763	ENSG00000137090.12	1.08019
intron_9_90581659_90582528	0.283137	Testis	0.941449	LINC01501	intron_9_93343941_93344810	ENSG00000229613.3	1.0733
intron_9_916907_967985	0.273816	Testis	0.941449	DMRT1	intron_9_916907_967985	ENSG00000137090.12	-1.09432
intron_9_97355008_97357627	0.290631	Testis	0.941449	CCDC180	intron_9_100117290_100119909	ENSG00000197816.16	1.05674
intron_9_97355008_97357627	0.290631	Testis	0.941449	SUGT1P4-STRA6LP-CCDC180	intron_9_100117290_100119909	ENSG00000255036.6	1.05674
intron_9_99359877_99360388	0.286122	Testis	0.941449	NAMA	intron_9_102122159_102122670	ENSG00000271086.7	-1.06667
intron_1_3852421_3855874	0.290692	Testis	0.94145	CEP104	intron_1_3768985_3772438	ENSG00000116198.14	-1.0566
intron_6_160156074_160158516	0.325714	Prostate	0.941452	SLC22A1	intron_6_160577106_160579548	ENSG00000175003.15	0.982783
intron_22_38721865_38724297	0.27408	Uterus	0.941459	GTPBP1	intron_22_39117870_39120302	ENSG00000100226.16	-1.09372
intron_12_25955241_25956639	0.32834	Ovary	0.941462	RASSF8-AS1	intron_12_26108174_26109572	ENSG00000246695.9	-0.977464
intron_15_90903734_90904190	0.328383	Ovary	0.941462	MAN2A2	intron_15_91446964_91447420	ENSG00000196547.15	0.977376
intron_16_58547682_58549719	0.328184	Ovary	0.941462	CNOT1	intron_16_58581586_58583623	ENSG00000125107.19	-0.977778
intron_17_66183307_66191659	0.328215	Ovary	0.941462	CEP112	intron_17_64179425_64187777	ENSG00000154240.18	0.977716
intron_18_68716594_68734734	0.328383	Ovary	0.941462	CCDC102B	intron_18_66383831_66401971	ENSG00000150636.17	-0.977376
intron_1_206593793_206595718	0.328371	Ovary	0.941462	EIF2D	intron_1_206767142_206769067	ENSG00000143486.16	-0.977401
intron_2_86217110_86232625	0.328184	Ovary	0.941462	REEP1	intron_2_86444233_86459748	ENSG00000068615.20	0.977778
intron_3_4652218_4658124	0.328305	Ovary	0.941462	ITPR1	intron_3_4693902_4699808	ENSG00000150995.21	0.977533
intron_7_140027406_140028613	0.328308	Ovary	0.941462	PARP12	intron_7_139727206_139728413	ENSG00000059378.13	0.977528
intron_13_114029887_114035626	0.369688	Brain_Putamen_basal_ganglia	0.941462	RASA3	intron_13_114795363_114801102	ENSG00000185989.11	-0.897059
intron_19_6436464_6438191	0.369664	Brain_Putamen_basal_ganglia	0.941462	SLC25A23	intron_19_6436475_6438202	ENSG00000125648.15	0.897103
intron_22_37808163_37810027	0.36958	Brain_Putamen_basal_ganglia	0.941462	GCAT	intron_22_38204170_38206034	ENSG00000100116.17	0.89726
intron_8_23294864_23295967	0.369688	Brain_Putamen_basal_ganglia	0.941462	R3HCC1	intron_8_23152377_23153480	ENSG00000104679.12	-0.897059
intron_1_53852270_53855001	0.322241	Brain_Substantia_nigra	0.941462	YIPF1	intron_1_54317943_54320674	ENSG00000058799.15	-0.989863
intron_8_19601865_19601992	0.322192	Brain_Substantia_nigra	0.941462	CSGALNACT1	intron_8_19459376_19459503	ENSG00000147408.16	0.989963
intron_2_127853105_127858028	0.321261	Lung	0.941468	POLR2D	intron_2_128610679_128615602	ENSG00000144231.11	-0.99187
intron_16_84179851_84180170	0.277731	Adipose_Visceral_Omentum	0.941469	TAF1C	intron_16_84213457_84213776	ENSG00000103168.17	-1.08543
intron_11_64368260_64368468	0.248858	Heart_Left_Ventricle	0.941474	RPS6KA4	intron_11_64135732_64135940	ENSG00000162302.13	1.15313
intron_11_64368260_64368486	0.248858	Heart_Left_Ventricle	0.941474	RPS6KA4	intron_11_64135732_64135958	ENSG00000162302.13	-1.15313
intron_11_64368260_64368489	0.248858	Heart_Left_Ventricle	0.941474	RPS6KA4	intron_11_64135732_64135961	ENSG00000162302.13	-1.15313
intron_11_65868421_65868510	0.251113	Heart_Left_Ventricle	0.941474	EFEMP2	intron_11_65635892_65635981	ENSG00000172638.13	-1.14765
intron_11_72824842_72825302	0.2497	Heart_Left_Ventricle	0.941474	ATG16L2	intron_11_72535887_72536347	ENSG00000168010.11	-1.15108
intron_11_72826823_72827188	0.251096	Heart_Left_Ventricle	0.941474	ATG16L2	intron_11_72537868_72538233	ENSG00000168010.11	-1.14769
intron_11_72828984_72829303	0.251096	Heart_Left_Ventricle	0.941474	ATG16L2	intron_11_72540029_72540348	ENSG00000168010.11	-1.14769
intron_12_106312434_106314358	0.253678	Heart_Left_Ventricle	0.941474	TCP11L2	intron_12_106706212_106708136	ENSG00000166046.11	1.14146
intron_12_109571710_109573347	0.250733	Heart_Left_Ventricle	0.941474	MMAB	intron_12_110009515_110011152	ENSG00000139428.12	-1.14857
intron_12_111702310_111705738	0.252105	Heart_Left_Ventricle	0.941474	ACAD10	intron_12_112140114_112143542	ENSG00000111271.15	-1.14525
intron_12_121248734_121249787	0.253464	Heart_Left_Ventricle	0.941474	CAMKK2	intron_12_121686537_121687590	ENSG00000110931.19	-1.14198
intron_12_47784217_47785387	0.250267	Heart_Left_Ventricle	0.941474	HDAC7	intron_12_48178000_48179170	ENSG00000061273.18	1.1497
intron_12_56600490_56600681	0.250392	Heart_Left_Ventricle	0.941474	BAZ2A	intron_12_56994274_56994465	ENSG00000076108.12	1.1494
intron_12_56613233_56613953	0.250392	Heart_Left_Ventricle	0.941474	BAZ2A	intron_12_57007017_57007737	ENSG00000076108.12	1.1494
intron_12_6387910_6388398	0.252676	Heart_Left_Ventricle	0.941474	LTBR	intron_12_6497076_6497564	ENSG00000111321.11	1.14387
intron_12_6837086_6837423	0.247773	Heart_Left_Ventricle	0.941474	P3H3	intron_12_6946250_6946587	ENSG00000110811.20	-1.15577
intron_12_79822190_79828320	0.248449	Heart_Left_Ventricle	0.941474	PPP1R12A	intron_12_80215970_80222100	ENSG00000058272.19	1.15413
intron_12_8660898_8662047	0.250851	Heart_Left_Ventricle	0.941474	MFAP5	intron_12_8813494_8814643	ENSG00000197614.11	1.14828
intron_13_113089728_113089875	0.250144	Heart_Left_Ventricle	0.941474	MCF2L	intron_13_113744042_113744189	ENSG00000126217.22	1.15
intron_13_113089728_113090068	0.250144	Heart_Left_Ventricle	0.941474	MCF2L	intron_13_113744042_113744382	ENSG00000126217.22	-1.15
intron_13_49555673_49559918	0.248188	Heart_Left_Ventricle	0.941474	RCBTB1	intron_13_50129809_50134054	ENSG00000136144.12	-1.15476
intron_13_51769293_51771821	0.24907	Heart_Left_Ventricle	0.941474	DHRS12	intron_13_52343429_52345957	ENSG00000102796.12	-1.15261
intron_14_91114528_91157639	0.250086	Heart_Left_Ventricle	0.941474	DGLUCY	intron_14_91580872_91623983	ENSG00000133943.21	1.15014
intron_15_65697383_65701051	0.252352	Heart_Left_Ventricle	0.941474	DENND4A	intron_15_65989721_65993389	ENSG00000174485.16	1.14465
intron_15_72353178_72353691	0.249302	Heart_Left_Ventricle	0.941474	HEXA	intron_15_72645519_72646032	ENSG00000213614.11	1.15205
intron_15_72353178_72355559	0.249302	Heart_Left_Ventricle	0.941474	HEXA	intron_15_72645519_72647900	ENSG00000213614.11	-1.15205
intron_15_82859135_82864167	0.251357	Heart_Left_Ventricle	0.941474	HOMER2	intron_15_83527887_83532919	ENSG00000103942.13	1.14706
intron_15_82859168_82864167	0.248331	Heart_Left_Ventricle	0.941474	HOMER2	intron_15_83527920_83532919	ENSG00000103942.13	-1.15441
intron_16_11721670_11733982	0.252267	Heart_Left_Ventricle	0.941474	TXNDC11	intron_16_11815526_11827838	ENSG00000153066.13	-1.14486
intron_16_18896956_18925950	0.25271	Heart_Left_Ventricle	0.941474	SMG1	intron_16_18908278_18937272	ENSG00000157106.18	1.14379
intron_16_21158746_21161085	0.252281	Heart_Left_Ventricle	0.941474	LDAF1	intron_16_21170067_21172406	ENSG00000011638.11	1.14483
intron_16_28715434_28723164	0.248794	Heart_Left_Ventricle	0.941474	EIF3C	intron_16_28726755_28734485	ENSG00000184110.15	1.15328
intron_16_29444499_29446802	0.252367	Heart_Left_Ventricle	0.941474	BOLA2-SMG1P6	intron_16_29455820_29458123	ENSG00000261740.7	-1.14462
intron_16_29444499_29446802	0.252367	Heart_Left_Ventricle	0.941474	ENSG00000288632	intron_16_29455820_29458123	ENSG00000288632.1	-1.14462
intron_16_29444499_29446802	0.252367	Heart_Left_Ventricle	0.941474	SMG1P6	intron_16_29455820_29458123	ENSG00000254634.4	-1.14462
intron_16_29447026_29454016	0.252367	Heart_Left_Ventricle	0.941474	BOLA2-SMG1P6	intron_16_29458347_29465337	ENSG00000261740.7	1.14462
intron_16_29907108_29910978	0.248794	Heart_Left_Ventricle	0.941474	KCTD13	intron_16_29918429_29922299	ENSG00000174943.11	1.15328
intron_16_48277479_48296015	0.251158	Heart_Left_Ventricle	0.941474	LONP2	intron_16_48311390_48329926	ENSG00000102910.14	1.14754
intron_16_4853166_4857990	0.253519	Heart_Left_Ventricle	0.941474	UBN1	intron_16_4903167_4907991	ENSG00000118900.15	1.14184
intron_16_53479225_53479886	0.253519	Heart_Left_Ventricle	0.941474	RBL2	intron_16_53513137_53513798	ENSG00000103479.17	1.14184
intron_16_55534477_55537578	0.251357	Heart_Left_Ventricle	0.941474	LPCAT2	intron_16_55568389_55571490	ENSG00000087253.13	-1.14706
intron_16_65039_76253	0.2536	Heart_Left_Ventricle	0.941474	RHBDF1	intron_16_115037_126252	ENSG00000007384.15	1.14165
intron_16_67288014_67288167	0.251454	Heart_Left_Ventricle	0.941474	PLEKHG4	intron_16_67321917_67322070	ENSG00000196155.13	-1.14683
intron_16_731702_732301	0.251113	Heart_Left_Ventricle	0.941474	CIAO3	intron_16_781702_782301	ENSG00000103245.14	-1.14765
intron_16_8859335_8868049	0.250267	Heart_Left_Ventricle	0.941474	CARHSP1	intron_16_8953192_8961906	ENSG00000153048.11	1.1497
intron_16_88722066_88722218	0.250243	Heart_Left_Ventricle	0.941474	PIEZO1	intron_16_88788474_88788626	ENSG00000103335.22	1.14976
intron_16_88722397_88722583	0.250243	Heart_Left_Ventricle	0.941474	PIEZO1	intron_16_88788805_88788991	ENSG00000103335.22	-1.14976
intron_17_31856865_31859101	0.252528	Heart_Left_Ventricle	0.941474	COPRS	intron_17_30183884_30186120	ENSG00000172301.11	1.14423
intron_17_45396790_45396916	0.252692	Heart_Left_Ventricle	0.941474	ARHGAP27	intron_17_43474156_43474282	ENSG00000159314.13	-1.14384
intron_17_45406083_45425564	0.252692	Heart_Left_Ventricle	0.941474	ARHGAP27	intron_17_43483449_43502930	ENSG00000159314.13	-1.14384
intron_17_47345098_47361378	0.252034	Heart_Left_Ventricle	0.941474	EFCAB13	intron_17_45422464_45438744	ENSG00000178852.16	1.14542
intron_17_48026475_48029125	0.250692	Heart_Left_Ventricle	0.941474	COPZ2	intron_17_46103841_46106491	ENSG00000005243.10	-1.14867
intron_17_59965188_59966403	0.253098	Heart_Left_Ventricle	0.941474	RNFT1-DT	intron_17_58042549_58043764	ENSG00000267302.5	-1.14286
intron_17_63704582_63706635	0.248601	Heart_Left_Ventricle	0.941474	ENSG00000125695	intron_17_61781942_61783995	ENSG00000125695.12	1.15375
intron_17_63704582_63706635	0.248601	Heart_Left_Ventricle	0.941474	STRADA	intron_17_61781942_61783995	ENSG00000266173.7	1.15375
intron_17_68530001_68530277	0.252509	Heart_Left_Ventricle	0.941474	PRKAR1A	intron_17_66526142_66526418	ENSG00000108946.16	1.14428
intron_17_78836372_78838587	0.24925	Heart_Left_Ventricle	0.941474	USP36	intron_17_76832454_76834669	ENSG00000055483.20	-1.15217
intron_17_80101625_80101811	0.251713	Heart_Left_Ventricle	0.941474	GAA	intron_17_78075424_78075610	ENSG00000171298.13	1.1462
intron_17_80101625_80104555	0.251713	Heart_Left_Ventricle	0.941474	GAA	intron_17_78075424_78078354	ENSG00000171298.13	-1.1462
intron_17_81036961_81053668	0.250834	Heart_Left_Ventricle	0.941474	BAIAP2	intron_17_79010761_79027468	ENSG00000175866.16	-1.14833
intron_17_8148786_8149259	0.252961	Heart_Left_Ventricle	0.941474	PER1	intron_17_8052104_8052577	ENSG00000179094.16	1.14319
intron_18_7774271_7888106	0.249071	Heart_Left_Ventricle	0.941474	PTPRM	intron_18_7774269_7888104	ENSG00000173482.17	-1.15261
intron_19_1088720_1089472	0.24945	Heart_Left_Ventricle	0.941474	POLR2E	intron_19_1088719_1089471	ENSG00000099817.12	1.15169
intron_19_11357739_11359532	0.252476	Heart_Left_Ventricle	0.941474	PLPPR2	intron_19_11468415_11470208	ENSG00000105520.11	-1.14436
intron_19_15125069_15125656	0.248434	Heart_Left_Ventricle	0.941474	ILVBL	intron_19_15235880_15236467	ENSG00000105135.16	-1.15416
intron_19_29942664_29971193	0.253743	Heart_Left_Ventricle	0.941474	URI1	intron_19_30433571_30462100	ENSG00000105176.18	-1.1413
intron_19_39473114_39473203	0.248794	Heart_Left_Ventricle	0.941474	SUPT5H	intron_19_39963754_39963843	ENSG00000196235.14	1.15328
intron_19_40333929_40334835	0.252239	Heart_Left_Ventricle	0.941474	C19orf47	intron_19_40839836_40840742	ENSG00000160392.14	-1.14493
intron_19_40333929_40336110	0.252239	Heart_Left_Ventricle	0.941474	C19orf47	intron_19_40839836_40842017	ENSG00000160392.14	1.14493
intron_19_40334904_40336110	0.252239	Heart_Left_Ventricle	0.941474	C19orf47	intron_19_40840811_40842017	ENSG00000160392.14	-1.14493
intron_19_42274577_42286771	0.249307	Heart_Left_Ventricle	0.941474	CIC	intron_19_42778729_42790923	ENSG00000079432.9	1.15203
intron_19_48625076_48625891	0.250144	Heart_Left_Ventricle	0.941474	SPHK2	intron_19_49128333_49129148	ENSG00000063176.16	-1.15
intron_19_48807074_48810809	0.250483	Heart_Left_Ventricle	0.941474	BCAT2	intron_19_49310331_49314066	ENSG00000105552.15	1.14918
intron_19_49534395_49537033	0.250582	Heart_Left_Ventricle	0.941474	RCN3	intron_19_50037652_50040290	ENSG00000142552.8	1.14894
intron_19_618760_618997	0.248424	Heart_Left_Ventricle	0.941474	POLRMT	intron_19_618760_618997	ENSG00000099821.14	1.15419
intron_19_8302980_8303855	0.252694	Heart_Left_Ventricle	0.941474	CD320	intron_19_8367864_8368739	ENSG00000167775.11	1.14383
intron_1_10495321_10536213	0.248774	Heart_Left_Ventricle	0.941474	PEX14	intron_1_10555378_10596270	ENSG00000142655.13	-1.15333
intron_1_111441389_111441499	0.251182	Heart_Left_Ventricle	0.941474	WDR77	intron_1_111984011_111984121	ENSG00000116455.14	-1.14748
intron_1_111441389_111442025	0.251182	Heart_Left_Ventricle	0.941474	WDR77	intron_1_111984011_111984647	ENSG00000116455.14	1.14748
intron_1_119741897_119742807	0.252909	Heart_Left_Ventricle	0.941474	PHGDH	intron_1_120284520_120285430	ENSG00000092621.13	1.14331
intron_1_178869223_178870741	0.248213	Heart_Left_Ventricle	0.941474	ANGPTL1	intron_1_178838358_178839876	ENSG00000116194.13	-1.1547
intron_1_179085893_179087911	0.247961	Heart_Left_Ventricle	0.941474	TOR3A	intron_1_179055028_179057046	ENSG00000186283.14	-1.15532
intron_1_19978911_19979580	0.252712	Heart_Left_Ventricle	0.941474	PLA2G2A	intron_1_20305404_20306073	ENSG00000188257.12	-1.14379
intron_1_212306900_212329135	0.247887	Heart_Left_Ventricle	0.941474	PPP2R5A	intron_1_212480242_212502477	ENSG00000066027.12	1.1555
intron_1_225862351_225862455	0.250907	Heart_Left_Ventricle	0.941474	TMEM63A	intron_1_226050051_226050155	ENSG00000196187.12	1.14815
intron_1_235328778_235335242	0.251357	Heart_Left_Ventricle	0.941474	GGPS1	intron_1_235492093_235498557	ENSG00000152904.11	1.14706
intron_1_235328778_235335242	0.251357	Heart_Left_Ventricle	0.941474	TBCE	intron_1_235492093_235498557	ENSG00000285053.1	1.14706
intron_1_244835756_244841944	0.249962	Heart_Left_Ventricle	0.941474	COX20	intron_1_244999058_245005246	ENSG00000203667.10	-1.15044
intron_1_244835756_244842195	0.249962	Heart_Left_Ventricle	0.941474	COX20	intron_1_244999058_245005497	ENSG00000203667.10	1.15044
intron_1_28229023_28230131	0.251864	Heart_Left_Ventricle	0.941474	DNAJC8	intron_1_28555534_28556642	ENSG00000126698.11	1.14583
intron_1_32634072_32634702	0.253093	Heart_Left_Ventricle	0.941474	ZBTB8OS	intron_1_33099673_33100303	ENSG00000176261.16	-1.14287
intron_1_32634072_32650429	0.251423	Heart_Left_Ventricle	0.941474	ZBTB8OS	intron_1_33099673_33116030	ENSG00000176261.16	-1.1469
intron_1_35563426_35563767	0.247788	Heart_Left_Ventricle	0.941474	NCDN	intron_1_36029027_36029368	ENSG00000020129.16	1.15574
intron_1_54733710_54737582	0.248666	Heart_Left_Ventricle	0.941474	MROH7-TTC4	intron_1_55199383_55203255	ENSG00000271723.5	-1.15359
intron_1_54733710_54737582	0.248666	Heart_Left_Ventricle	0.941474	TTC4	intron_1_55199383_55203255	ENSG00000243725.7	-1.15359
intron_1_77779736_77783238	0.252318	Heart_Left_Ventricle	0.941474	MIGA1	intron_1_78245421_78248923	ENSG00000180488.16	-1.14474
intron_1_78620571_78627906	0.253519	Heart_Left_Ventricle	0.941474	IFI44L	intron_1_79086256_79093591	ENSG00000137959.17	1.14184
intron_1_78620571_78628951	0.253519	Heart_Left_Ventricle	0.941474	IFI44L	intron_1_79086256_79094636	ENSG00000137959.17	-1.14184
intron_1_85259061_85259358	0.248774	Heart_Left_Ventricle	0.941474	C1orf52	intron_1_85724744_85725041	ENSG00000162642.14	-1.15333
intron_1_88786213_88804391	0.251654	Heart_Left_Ventricle	0.941474	PKN2	intron_1_89251896_89270074	ENSG00000065243.20	1.14634
intron_20_20098814_20142857	0.253389	Heart_Left_Ventricle	0.941474	CFAP61	intron_20_20079458_20123501	ENSG00000089101.19	-1.14216
intron_20_35272145_35278046	0.249321	Heart_Left_Ventricle	0.941474	MMP24OS	intron_20_33859948_33865849	ENSG00000126005.17	-1.152
intron_20_35632025_35632163	0.248252	Heart_Left_Ventricle	0.941474	CPNE1	intron_20_34219947_34220085	ENSG00000214078.13	-1.15461
intron_20_47633636_47634048	0.250774	Heart_Left_Ventricle	0.941474	NCOA3	intron_20_46262380_46262792	ENSG00000124151.19	-1.14847
intron_20_62310311_62310665	0.253497	Heart_Left_Ventricle	0.941474	LAMA5	intron_20_60885367_60885721	ENSG00000130702.15	1.1419
intron_20_62353208_62355268	0.250195	Heart_Left_Ventricle	0.941474	LAMA5-AS1	intron_20_60928264_60930324	ENSG00000228812.9	1.14988
intron_22_29359959_29363001	0.253098	Heart_Left_Ventricle	0.941474	AP1B1	intron_22_29755948_29758990	ENSG00000100280.17	-1.14286
intron_22_29363106_29367207	0.247214	Heart_Left_Ventricle	0.941474	AP1B1	intron_22_29759095_29763196	ENSG00000100280.17	1.15714
intron_22_31766668_31768814	0.247705	Heart_Left_Ventricle	0.941474	DEPDC5	intron_22_32162654_32164800	ENSG00000100150.20	1.15594
intron_22_45328063_45328392	0.249916	Heart_Left_Ventricle	0.941474	FAM118A	intron_22_45723944_45724273	ENSG00000100376.12	1.15055
intron_2_100993527_100995400	0.250381	Heart_Left_Ventricle	0.941474	NPAS2	intron_2_101609989_101611862	ENSG00000170485.17	1.14943
intron_2_11172045_11177737	0.248391	Heart_Left_Ventricle	0.941474	SLC66A3	intron_2_11312171_11317863	ENSG00000162976.13	-1.15427
intron_2_127654896_127657403	0.249676	Heart_Left_Ventricle	0.941474	LIMS2	intron_2_128412470_128414977	ENSG00000072163.20	-1.15114
intron_2_1693134_1744256	0.248342	Heart_Left_Ventricle	0.941474	PXDN	intron_2_1696906_1748028	ENSG00000130508.11	1.15439
intron_2_201626147_201627321	0.249038	Heart_Left_Ventricle	0.941474	TMEM237	intron_2_202490870_202492044	ENSG00000155755.20	-1.15269
intron_2_219628570_219629144	0.248563	Heart_Left_Ventricle	0.941474	SLC4A3	intron_2_220493292_220493866	ENSG00000114923.17	1.15385
intron_2_65344594_65344719	0.25271	Heart_Left_Ventricle	0.941474	SPRED2	intron_2_65571728_65571853	ENSG00000198369.10	1.14379
intron_3_124395343_124398697	0.251738	Heart_Left_Ventricle	0.941474	KALRN	intron_3_124114190_124117544	ENSG00000160145.16	1.14614
intron_3_129828077_129832774	0.252169	Heart_Left_Ventricle	0.941474	TMCC1	intron_3_129546920_129551617	ENSG00000172765.19	-1.1451
intron_3_28316423_28316753	0.250411	Heart_Left_Ventricle	0.941474	CMC1	intron_3_28357914_28358244	ENSG00000187118.14	-1.14935
intron_3_28316859_28319509	0.250411	Heart_Left_Ventricle	0.941474	CMC1	intron_3_28358350_28361000	ENSG00000187118.14	-1.14935
intron_3_56594028_56613589	0.249787	Heart_Left_Ventricle	0.941474	CCDC66	intron_3_56628056_56647617	ENSG00000180376.17	1.15087
intron_3_98518995_98522849	0.252999	Heart_Left_Ventricle	0.941474	CLDND1	intron_3_98237839_98241693	ENSG00000080822.17	1.1431
intron_4_1213030_1213478	0.249209	Heart_Left_Ventricle	0.941474	CTBP1	intron_4_1206818_1207266	ENSG00000159692.17	1.15227
intron_4_15574326_15579968	0.253098	Heart_Left_Ventricle	0.941474	CC2D2A	intron_4_15575949_15581591	ENSG00000048342.18	-1.14286
intron_4_16759260_16898354	0.252585	Heart_Left_Ventricle	0.941474	LDB2	intron_4_16760883_16899977	ENSG00000169744.13	1.14409
intron_4_185662242_185678423	0.25353	Heart_Left_Ventricle	0.941474	SORBS2	intron_4_186583396_186599577	ENSG00000154556.20	-1.14182
intron_4_56656012_56657775	0.252239	Heart_Left_Ventricle	0.941474	HOPX	intron_4_57522178_57523941	ENSG00000171476.22	1.14493
intron_4_87445507_87449142	0.247492	Heart_Left_Ventricle	0.941474	NUDT9	intron_4_88366659_88370294	ENSG00000170502.13	1.15646
intron_5_134624037_134632077	0.247501	Heart_Left_Ventricle	0.941474	SAR1B	intron_5_133959727_133967767	ENSG00000152700.14	-1.15644
intron_5_160213819_160229546	0.251713	Heart_Left_Ventricle	0.941474	FABP6	intron_5_159640826_159656553	ENSG00000170231.16	1.1462
intron_6_111720062_111740981	0.253309	Heart_Left_Ventricle	0.941474	FYN	intron_6_112041265_112062184	ENSG00000010810.18	-1.14235
intron_6_111720062_111780566	0.253309	Heart_Left_Ventricle	0.941474	FYN	intron_6_112041265_112101769	ENSG00000010810.18	1.14235
intron_6_131596163_131596518	0.25026	Heart_Left_Ventricle	0.941474	MED23	intron_6_131917303_131917658	ENSG00000112282.18	-1.14972
intron_6_135318616_135323162	0.247833	Heart_Left_Ventricle	0.941474	AHI1	intron_6_135639754_135644300	ENSG00000135541.22	1.15563
intron_6_17661779_17662018	0.249515	Heart_Left_Ventricle	0.941474	NUP153	intron_6_17662010_17662249	ENSG00000124789.12	-1.15153
intron_6_46456978_46491870	0.250741	Heart_Left_Ventricle	0.941474	RCAN2	intron_6_46424715_46459607	ENSG00000172348.16	1.14855
intron_6_52985583_52987357	0.250804	Heart_Left_Ventricle	0.941474	GSTA4	intron_6_52850381_52852155	ENSG00000170899.11	-1.1484
intron_6_89637882_89638404	0.248757	Heart_Left_Ventricle	0.941474	LYRM2	intron_6_90347601_90348123	ENSG00000083099.11	1.15337
intron_7_100539567_100548822	0.247513	Heart_Left_Ventricle	0.941474	AGFG2	intron_7_100137190_100146445	ENSG00000106351.13	-1.15641
intron_7_102364206_102366018	0.253481	Heart_Left_Ventricle	0.941474	ENSG00000290830	intron_7_102004653_102006465	ENSG00000290830.1	1.14194
intron_7_140034331_140041644	0.251442	Heart_Left_Ventricle	0.941474	PARP12	intron_7_139734131_139741444	ENSG00000059378.13	-1.14685
intron_7_151002304_151006427	0.249885	Heart_Left_Ventricle	0.941474	NOS3	intron_7_150699392_150703515	ENSG00000164867.11	-1.15063
intron_7_16646304_16665437	0.252905	Heart_Left_Ventricle	0.941474	BZW2	intron_7_16685929_16705062	ENSG00000136261.16	-1.14332
intron_7_98281937_98282351	0.25332	Heart_Left_Ventricle	0.941474	BRI3	intron_7_97911249_97911663	ENSG00000164713.10	-1.14232
intron_8_109557042_109560838	0.250677	Heart_Left_Ventricle	0.941474	EBAG9	intron_8_110569271_110573067	ENSG00000147654.16	-1.14871
intron_8_132714215_132722040	0.250144	Heart_Left_Ventricle	0.941474	TMEM71	intron_8_133726461_133734286	ENSG00000165071.15	1.15
intron_8_140514495_140515126	0.2501	Heart_Left_Ventricle	0.941474	CHRAC1	intron_8_141524594_141525225	ENSG00000104472.10	-1.15011
intron_8_22067682_22069419	0.250907	Heart_Left_Ventricle	0.941474	DMTN	intron_8_21925193_21926930	ENSG00000158856.19	1.14815
intron_8_58589558_58590007	0.251346	Heart_Left_Ventricle	0.941474	NSMAF	intron_8_59502117_59502566	ENSG00000035681.9	-1.14709
intron_8_58589575_58590007	0.251346	Heart_Left_Ventricle	0.941474	NSMAF	intron_8_59502134_59502566	ENSG00000035681.9	1.14709
intron_8_73297429_73319096	0.249799	Heart_Left_Ventricle	0.941474	RDH10	intron_8_74209664_74231331	ENSG00000121039.10	-1.15084
intron_9_108906485_108908305	0.251058	Heart_Left_Ventricle	0.941474	ELP1	intron_9_111668765_111670585	ENSG00000070061.16	-1.14778
intron_9_131520193_131521346	0.252564	Heart_Left_Ventricle	0.941474	POMT1	intron_9_134395580_134396733	ENSG00000130714.19	1.14414
intron_9_136416391_136416951	0.249707	Heart_Left_Ventricle	0.941474	PMPCA	intron_9_139310843_139311403	ENSG00000165688.14	1.15106
intron_9_136850137_136850503	0.248039	Heart_Left_Ventricle	0.941474	PHPT1	intron_9_139744589_139744955	ENSG00000054148.18	-1.15513
intron_9_136859317_136859886	0.250729	Heart_Left_Ventricle	0.941474	MAMDC4	intron_9_139753769_139754338	ENSG00000177943.14	1.14858
intron_9_15447244_15451320	0.252757	Heart_Left_Ventricle	0.941474	SNAPC3	intron_9_15447242_15451318	ENSG00000164975.16	-1.14368
intron_9_547341_549107	0.253743	Heart_Left_Ventricle	0.941474	KANK1	intron_9_547341_549107	ENSG00000107104.21	-1.1413
intron_9_547341_549190	0.253743	Heart_Left_Ventricle	0.941474	KANK1	intron_9_547341_549190	ENSG00000107104.21	-1.1413
intron_1_43448728_43450103	0.228635	Brain_Spinal_cord_cervical_c-1	0.941476	SZT2	intron_1_43914399_43915774	ENSG00000198198.17	-1.20388
intron_10_132142048_132145107	0.267498	Pituitary	0.941478	JAKMIP3	intron_10_133955552_133958611	ENSG00000188385.13	-1.10884
intron_10_17615964_17617083	0.266357	Pituitary	0.941478	HACD1	intron_10_17657963_17659082	ENSG00000165996.14	-1.11149
intron_10_3125249_3129819	0.267219	Pituitary	0.941478	PFKP	intron_10_3167441_3172011	ENSG00000067057.19	1.10949
intron_10_43160595_43163866	0.267074	Pituitary	0.941478	CSGALNACT2	intron_10_43656043_43659314	ENSG00000169826.8	-1.10983
intron_10_98418257_98420045	0.265923	Pituitary	0.941478	ENSG00000289758	intron_10_100178014_100179802	ENSG00000289758.1	-1.1125
intron_10_98418257_98420045	0.265923	Pituitary	0.941478	HPS1	intron_10_100178014_100179802	ENSG00000107521.21	-1.1125
intron_11_10487364_10493349	0.266521	Pituitary	0.941478	AMPD3	intron_11_10508911_10514896	ENSG00000133805.16	1.11111
intron_11_108135242_108138898	0.267139	Pituitary	0.941478	ACAT1	intron_11_108005969_108009625	ENSG00000075239.14	-1.10967
intron_11_113412883_113414375	0.266799	Pituitary	0.941478	DRD2	intron_11_113283605_113285097	ENSG00000149295.14	-1.11047
intron_11_113412883_113415421	0.266799	Pituitary	0.941478	DRD2	intron_11_113283605_113286143	ENSG00000149295.14	1.11047
intron_11_118998317_118998430	0.267126	Pituitary	0.941478	CENATAC	intron_11_118869027_118869140	ENSG00000186166.9	-1.1097
intron_11_118998593_118999011	0.267126	Pituitary	0.941478	CENATAC	intron_11_118869303_118869721	ENSG00000186166.9	1.1097
intron_11_118999109_119001613	0.267126	Pituitary	0.941478	CENATAC	intron_11_118869819_118872323	ENSG00000186166.9	1.1097
intron_11_118999109_119010764	0.267126	Pituitary	0.941478	CENATAC	intron_11_118869819_118881474	ENSG00000186166.9	-1.1097
intron_11_13376728_13378337	0.267611	Pituitary	0.941478	BMAL1	intron_11_13398275_13399884	ENSG00000133794.20	1.10858
intron_11_64623078_64626463	0.268467	Pituitary	0.941478	NRXN2	intron_11_64390550_64393935	ENSG00000110076.21	1.1066
intron_12_110492122_110496012	0.268796	Pituitary	0.941478	VPS29	intron_12_110929927_110933817	ENSG00000111237.19	1.10584
intron_12_132741485_132743154	0.266024	Pituitary	0.941478	ANKLE2	intron_12_133318071_133319740	ENSG00000176915.15	1.11227
intron_12_50096972_50098714	0.267562	Pituitary	0.941478	SMARCD1	intron_12_50490755_50492497	ENSG00000066117.15	1.1087
intron_12_64864780_64866764	0.267314	Pituitary	0.941478	ENSG00000288591	intron_12_65258560_65260544	ENSG00000288591.1	-1.10927
intron_12_64864780_64866764	0.267314	Pituitary	0.941478	TBC1D30	intron_12_65258560_65260544	ENSG00000111490.15	-1.10927
intron_13_40094632_40095419	0.267176	Pituitary	0.941478	LINC00598	intron_13_40668769_40669556	ENSG00000215483.12	-1.10959
intron_13_52627578_52629219	0.26842	Pituitary	0.941478	MRPS31P4	intron_13_53201713_53203354	ENSG00000250299.7	-1.10671
intron_13_52627578_52632422	0.26842	Pituitary	0.941478	ENSG00000273784	intron_13_53201713_53206557	ENSG00000273784.5	1.10671
intron_13_52627578_52637305	0.26842	Pituitary	0.941478	ENSG00000273784	intron_13_53201713_53211440	ENSG00000273784.5	1.10671
intron_13_52627578_52637305	0.26842	Pituitary	0.941478	ENSG00000290856	intron_13_53201713_53211440	ENSG00000290856.1	1.10671
intron_14_100305776_100306199	0.267363	Pituitary	0.941478	SLC25A29	intron_14_100772113_100772536	ENSG00000197119.13	1.10915
intron_14_23095619_23097658	0.268539	Pituitary	0.941478	C14orf119	intron_14_23564828_23566867	ENSG00000179933.6	-1.10643
intron_15_101050779_101065361	0.266521	Pituitary	0.941478	ENSG00000259755	intron_15_101590984_101605566	ENSG00000259755.1	1.11111
intron_16_1367858_1370130	0.266781	Pituitary	0.941478	UNKL	intron_16_1417859_1420131	ENSG00000059145.19	-1.11051
intron_16_53447106_53451703	0.268561	Pituitary	0.941478	RBL2	intron_16_53481018_53485615	ENSG00000103479.17	1.10638
intron_16_69931890_69933970	0.267675	Pituitary	0.941478	WWP2	intron_16_69965793_69967873	ENSG00000198373.13	-1.10843
intron_16_85648751_85654278	0.268597	Pituitary	0.941478	GSE1	intron_16_85682357_85687884	ENSG00000131149.19	-1.1063
intron_16_87335457_87336155	0.267371	Pituitary	0.941478	FBXO31	intron_16_87369063_87369761	ENSG00000103264.18	1.10914
intron_17_35824198_35834566	0.268043	Pituitary	0.941478	TAF15	intron_17_34151202_34161570	ENSG00000270647.7	1.10758
intron_17_586364_601795	0.268018	Pituitary	0.941478	VPS53	intron_17_489604_505035	ENSG00000141252.21	-1.10764
intron_17_75891347_75892011	0.268845	Pituitary	0.941478	TRIM65	intron_17_73887428_73888092	ENSG00000141569.12	-1.10573
intron_17_75891347_75892267	0.268845	Pituitary	0.941478	TRIM65	intron_17_73887428_73888348	ENSG00000141569.12	1.10573
intron_17_75892185_75892267	0.268845	Pituitary	0.941478	TRIM65	intron_17_73888266_73888348	ENSG00000141569.12	-1.10573
intron_17_75892500_75892755	0.268845	Pituitary	0.941478	TRIM65	intron_17_73888581_73888836	ENSG00000141569.12	1.10573
intron_17_82157948_82163200	0.266566	Pituitary	0.941478	CCDC57	intron_17_80115824_80121076	ENSG00000176155.21	-1.111
intron_17_82937360_82938049	0.268232	Pituitary	0.941478	TBCD	intron_17_80895236_80895925	ENSG00000141556.22	-1.10714
intron_17_82938136_82939367	0.268232	Pituitary	0.941478	TBCD	intron_17_80896012_80897243	ENSG00000141556.22	1.10714
intron_18_80036710_80037247	0.266761	Pituitary	0.941478	RBFA	intron_18_77796710_77797247	ENSG00000101546.13	-1.11055
intron_18_80036710_80037330	0.266761	Pituitary	0.941478	RBFA	intron_18_77796710_77797330	ENSG00000101546.13	1.11055
intron_19_10315553_10315705	0.265565	Pituitary	0.941478	FDX2	intron_19_10426229_10426381	ENSG00000267673.7	-1.11333
intron_19_19528991_19532632	0.266165	Pituitary	0.941478	YJEFN3	intron_19_19639800_19643441	ENSG00000250067.12	-1.11194
intron_19_39972244_39972369	0.266224	Pituitary	0.941478	PSMC4	intron_19_40478151_40478276	ENSG00000013275.8	1.1118
intron_19_48326053_48326830	0.268521	Pituitary	0.941478	EMP3	intron_19_48829310_48830087	ENSG00000142227.11	-1.10647
intron_19_49342590_49343231	0.266253	Pituitary	0.941478	TEAD2	intron_19_49845847_49846488	ENSG00000074219.14	-1.11173
intron_19_805187_805492	0.267176	Pituitary	0.941478	PTBP1	intron_19_805187_805492	ENSG00000011304.22	1.10959
intron_19_805187_806408	0.267176	Pituitary	0.941478	PTBP1	intron_19_805187_806408	ENSG00000011304.22	1.10959
intron_1_1323287_1324581	0.265923	Pituitary	0.941478	INTS11	intron_1_1258667_1259961	ENSG00000127054.22	-1.1125
intron_1_150325881_150328320	0.266186	Pituitary	0.941478	PRPF3	intron_1_150298339_150300779	ENSG00000117360.13	-1.11189
intron_1_150328466_150332684	0.266186	Pituitary	0.941478	PRPF3	intron_1_150300925_150305155	ENSG00000117360.13	1.11189
intron_1_228304566_228305123	0.266333	Pituitary	0.941478	OBSCN	intron_1_228492267_228492824	ENSG00000154358.23	1.11155
intron_1_228353062_228362576	0.268232	Pituitary	0.941478	OBSCN	intron_1_228540763_228550277	ENSG00000154358.23	-1.10714
intron_1_236178636_236179879	0.267675	Pituitary	0.941478	GPR137B	intron_1_236341936_236343179	ENSG00000077585.14	1.10843
intron_1_37494107_37495885	0.266724	Pituitary	0.941478	MEAF6	intron_1_37959708_37961486	ENSG00000163875.16	-1.11064
intron_1_46189357_46189458	0.265888	Pituitary	0.941478	POMGNT1	intron_1_46655029_46655130	ENSG00000085998.15	-1.11258
intron_1_75724817_75732644	0.267998	Pituitary	0.941478	ACADM	intron_1_76190502_76198329	ENSG00000117054.15	1.10769
intron_1_88887367_88891483	0.267248	Pituitary	0.941478	GTF2B	intron_1_89353050_89357166	ENSG00000137947.12	1.10942
intron_1_90022345_90027354	0.267219	Pituitary	0.941478	ZNF326	intron_1_90487904_90492913	ENSG00000162664.17	-1.10949
intron_1_93325895_93337377	0.267995	Pituitary	0.941478	CCDC18-AS1	intron_1_93791452_93802934	ENSG00000223745.8	1.10769
intron_1_93326662_93337377	0.267995	Pituitary	0.941478	CCDC18-AS1	intron_1_93792219_93802934	ENSG00000223745.8	1.10769
intron_20_3754158_3754397	0.268694	Pituitary	0.941478	C20orf27	intron_20_3734805_3735044	ENSG00000101220.18	-1.10607
intron_20_44938748_44958337	0.265687	Pituitary	0.941478	PABPC1L	intron_20_43567389_43586978	ENSG00000101104.13	-1.11305
intron_20_62126439_62127585	0.268777	Pituitary	0.941478	LSM14B	intron_20_60701495_60702641	ENSG00000149657.20	1.10588
intron_20_62127701_62129785	0.268777	Pituitary	0.941478	LSM14B	intron_20_60702757_60704841	ENSG00000149657.20	1.10588
intron_21_36133074_36137094	0.267815	Pituitary	0.941478	CBR3-AS1	intron_21_37505372_37509392	ENSG00000236830.8	-1.10811
intron_22_23640423_23659865	0.265583	Pituitary	0.941478	GUSBP11	intron_22_23982610_24002052	ENSG00000228315.12	1.11329
intron_22_38623279_38626180	0.26685	Pituitary	0.941478	FAM227A	intron_22_39019284_39022185	ENSG00000184949.18	-1.11034
intron_22_45336411_45337834	0.266628	Pituitary	0.941478	FAM118A	intron_22_45732292_45733715	ENSG00000100376.12	1.11086
intron_2_189448508_189449245	0.266494	Pituitary	0.941478	WDR75	intron_2_190313234_190313971	ENSG00000115368.10	1.11117
intron_2_208171063_208171988	0.267176	Pituitary	0.941478	C2orf80	intron_2_209035787_209036712	ENSG00000188674.11	1.10959
intron_2_48461232_48464937	0.265377	Pituitary	0.941478	PPP1R21	intron_2_48688371_48692076	ENSG00000162869.16	1.11377
intron_2_85550744_85550925	0.26842	Pituitary	0.941478	GGCX	intron_2_85777867_85778048	ENSG00000115486.13	1.10671
intron_2_85550750_85550925	0.26842	Pituitary	0.941478	GGCX	intron_2_85777873_85778048	ENSG00000115486.13	-1.10671
intron_2_85551610_85551812	0.26842	Pituitary	0.941478	GGCX	intron_2_85778733_85778935	ENSG00000115486.13	1.10671
intron_3_156544439_156548866	0.268857	Pituitary	0.941478	SSR3	intron_3_156262228_156266655	ENSG00000114850.7	1.1057
intron_4_2926675_2928171	0.267435	Pituitary	0.941478	ADD1	intron_4_2928402_2929898	ENSG00000087274.19	-1.10899
intron_4_48852020_48860725	0.266521	Pituitary	0.941478	OCIAD1	intron_4_48854037_48862742	ENSG00000109180.15	1.11111
intron_4_53428183_53440582	0.26787	Pituitary	0.941478	FIP1L1	intron_4_54294350_54306749	ENSG00000145216.17	-1.10798
intron_4_85721972_85923648	0.265504	Pituitary	0.941478	ARHGAP24	intron_4_86643125_86844801	ENSG00000138639.18	1.11348
intron_5_113525177_113526586	0.267282	Pituitary	0.941478	YTHDC2	intron_5_112860874_112862283	ENSG00000047188.16	-1.10934
intron_5_16762113_16762545	0.268438	Pituitary	0.941478	MYO10	intron_5_16762222_16762654	ENSG00000145555.15	-1.10667
intron_5_178885733_178887609	0.266521	Pituitary	0.941478	ZNF354B	intron_5_178312734_178314610	ENSG00000178338.11	1.11111
intron_6_167932760_167943129	0.267937	Pituitary	0.941478	AFDN	intron_6_168333440_168343809	ENSG00000130396.22	1.10783
intron_6_31144788_31144885	0.267815	Pituitary	0.941478	CCHCR1	intron_6_31112565_31112662	ENSG00000204536.15	1.10811
intron_7_12229819_12230389	0.266186	Pituitary	0.941478	TMEM106B	intron_7_12269445_12270015	ENSG00000106460.20	-1.11189
intron_7_128990100_128991999	0.267235	Pituitary	0.941478	TNPO3	intron_7_128630154_128632053	ENSG00000064419.14	-1.10945
intron_7_131463364_131464294	0.265588	Pituitary	0.941478	MKLN1	intron_7_131148123_131149053	ENSG00000128585.18	-1.11328
intron_7_5193171_5199576	0.266732	Pituitary	0.941478	WIPI2	intron_7_5232802_5239207	ENSG00000157954.15	1.11062
intron_7_843520_848418	0.265619	Pituitary	0.941478	SUN1	intron_7_883157_888055	ENSG00000164828.18	-1.11321
intron_7_90353009_90372155	0.267899	Pituitary	0.941478	GTPBP10	intron_7_89982323_90001469	ENSG00000105793.16	-1.10791
intron_7_97869813_97872351	0.267357	Pituitary	0.941478	ASNS	intron_7_97499125_97501663	ENSG00000070669.17	-1.10917
intron_7_97869813_97872351	0.267357	Pituitary	0.941478	ENSG00000284707	intron_7_97499125_97501663	ENSG00000284707.2	-1.10917
intron_8_123435542_123436453	0.268465	Pituitary	0.941478	NTAQ1	intron_8_124447782_124448693	ENSG00000156795.8	1.1066
intron_8_17265981_17268258	0.267881	Pituitary	0.941478	VPS37A	intron_8_17123490_17125767	ENSG00000155975.10	1.10795
intron_8_22059496_22066705	0.267615	Pituitary	0.941478	DMTN	intron_8_21917007_21924216	ENSG00000158856.19	1.10857
intron_8_94867337_94871884	0.266224	Pituitary	0.941478	INTS8	intron_8_95879565_95884112	ENSG00000164941.14	-1.1118
intron_9_131049130_131052491	0.266218	Pituitary	0.941478	LAMC3	intron_9_133924517_133927878	ENSG00000050555.19	1.11181
intron_9_136392777_136394249	0.268037	Pituitary	0.941478	SNAPC4	intron_9_139287229_139288701	ENSG00000165684.6	-1.10759
intron_9_83628211_83628873	0.267005	Pituitary	0.941478	IDNK	intron_9_86243126_86243788	ENSG00000148057.16	1.10999
intron_9_86310809_86317219	0.266814	Pituitary	0.941478	TUT7	intron_9_88925724_88932134	ENSG00000083223.18	1.11043
intron_11_567853_568352	0.268885	Pituitary	0.941478	MIR210HG	intron_11_567853_568352	ENSG00000247095.5	1.10563
intron_12_45933232_45934176	0.265252	Artery_Coronary	0.94148	SCAF11	intron_12_46327015_46327959	ENSG00000139218.18	-1.11406
intron_2_48461232_48464937	0.265377	Artery_Coronary	0.94148	PPP1R21	intron_2_48688371_48692076	ENSG00000162869.16	1.11377
intron_4_987949_1000612	0.265359	Artery_Coronary	0.94148	IDUA	intron_4_981737_994400	ENSG00000127415.13	1.11381
intron_7_67306083_67308577	0.265356	Artery_Coronary	0.94148	STAG3L4	intron_7_66771070_66773564	ENSG00000291153.1	-1.11382
intron_7_67306083_67308577	0.265356	Artery_Coronary	0.94148	STAG3L4	intron_7_66771070_66773564	ENSG00000106610.17	-1.11382
intron_21_46277717_46279993	0.328684	Breast_Mammary_Tissue	0.941487	MCM3AP	intron_21_47697631_47699907	ENSG00000160294.11	0.976768
intron_9_15451402_15453041	0.297811	Artery_Tibial	0.941496	SNAPC3	intron_9_15451400_15453039	ENSG00000164975.16	-1.04114
intron_13_75530266_75537382	0.370003	smultixcan	0.941506	COMMD6	intron_13_76104402_76111518	ENSG00000188243.14	0.372304
intron_15_40407812_40407939	0.294887	Heart_Atrial_Appendage	0.941509	IVD	intron_15_40700011_40700138	ENSG00000128928.10	-1.04746
intron_1_6474587_6475047	0.253795	Heart_Left_Ventricle	0.941513	PLEKHG5	intron_1_6534647_6535107	ENSG00000171680.23	1.14118
intron_11_12965214_12989456	0.269573	Skin_Sun_Exposed_Lower_leg	0.94152	LINC00958	intron_11_12986761_13011003	ENSG00000251381.8	-1.10405
intron_14_91215793_91224684	0.269638	Skin_Sun_Exposed_Lower_leg	0.94152	DGLUCY	intron_14_91682137_91691028	ENSG00000133943.21	-1.1039
intron_16_68255380_68255766	0.269593	Skin_Sun_Exposed_Lower_leg	0.94152	PLA2G15	intron_16_68289283_68289669	ENSG00000103066.13	1.104
intron_16_68255380_68255891	0.269593	Skin_Sun_Exposed_Lower_leg	0.94152	PLA2G15	intron_16_68289283_68289794	ENSG00000103066.13	-1.104
intron_1_93305470_93337377	0.26966	Skin_Sun_Exposed_Lower_leg	0.94152	CCDC18-AS1	intron_1_93771027_93802934	ENSG00000223745.8	-1.10385
intron_7_100202603_100222597	0.269669	Skin_Sun_Exposed_Lower_leg	0.94152	CASTOR3P	intron_7_99800226_99820220	ENSG00000291122.1	1.10383
intron_16_666350_666455	0.278377	Brain_Cortex	0.941522	WDR90	intron_16_716350_716455	ENSG00000161996.19	-1.08397
intron_9_15444706_15451320	0.328434	Ovary	0.941523	SNAPC3	intron_9_15444704_15451318	ENSG00000164975.16	0.977273
intron_10_29409683_29415357	0.263985	Brain_Caudate_basal_ganglia	0.941523	SVIL-AS1	intron_10_29698612_29704286	ENSG00000291093.1	-1.11702
intron_10_29409683_29415357	0.263985	Brain_Caudate_basal_ganglia	0.941523	SVIL-AS1	intron_10_29698612_29704286	ENSG00000224597.13	-1.11702
intron_12_12357118_12361206	0.264044	Brain_Caudate_basal_ganglia	0.941523	BORCS5	intron_12_12510052_12514140	ENSG00000165714.11	-1.11688
intron_12_47748152_47748454	0.26485	Brain_Caudate_basal_ganglia	0.941523	RAPGEF3	intron_12_48141935_48142237	ENSG00000079337.16	-1.115
intron_12_977106_989809	0.264121	Brain_Caudate_basal_ganglia	0.941523	ENSG00000250132	intron_12_1086272_1098975	ENSG00000250132.6	-1.1167
intron_15_63062645_63064064	0.265007	Brain_Caudate_basal_ganglia	0.941523	TPM1	intron_15_63354844_63356263	ENSG00000140416.24	1.11464
intron_15_65909806_65912082	0.264686	Brain_Caudate_basal_ganglia	0.941523	MEGF11	intron_15_66202144_66204420	ENSG00000157890.19	-1.11538
intron_17_69287751_69289177	0.264213	Brain_Caudate_basal_ganglia	0.941523	ABCA5	intron_17_67283892_67285318	ENSG00000154265.16	-1.11649
intron_17_7257038_7258588	0.264804	Brain_Caudate_basal_ganglia	0.941523	ELP5	intron_17_7160357_7161907	ENSG00000170291.16	1.11511
intron_17_81250093_81251493	0.26441	Brain_Caudate_basal_ganglia	0.941523	SLC38A10	intron_17_79223893_79225293	ENSG00000157637.13	1.11603
intron_19_4525832_4529073	0.264686	Brain_Caudate_basal_ganglia	0.941523	PLIN5	intron_19_4525844_4529085	ENSG00000214456.8	1.11538
intron_19_55303826_55304050	0.264229	Brain_Caudate_basal_ganglia	0.941523	BRSK1	intron_19_55815194_55815418	ENSG00000160469.17	-1.11645
intron_19_55304110_55304551	0.264229	Brain_Caudate_basal_ganglia	0.941523	BRSK1	intron_19_55815478_55815919	ENSG00000160469.17	1.11645
intron_19_6732380_6732476	0.264447	Brain_Caudate_basal_ganglia	0.941523	GPR108	intron_19_6732391_6732487	ENSG00000125734.16	1.11594
intron_19_6732549_6732987	0.264447	Brain_Caudate_basal_ganglia	0.941523	GPR108	intron_19_6732560_6732998	ENSG00000125734.16	-1.11594
intron_1_46195924_46196012	0.264467	Brain_Caudate_basal_ganglia	0.941523	POMGNT1	intron_1_46661596_46661684	ENSG00000085998.15	1.11589
intron_21_46381840_46385832	0.26497	Brain_Caudate_basal_ganglia	0.941523	PCNT	intron_21_47801755_47805747	ENSG00000160299.19	1.11472
intron_22_26666937_26668158	0.264772	Brain_Caudate_basal_ganglia	0.941523	MIAT	intron_22_27062900_27064121	ENSG00000225783.9	-1.11518
intron_2_24135187_24137909	0.264594	Brain_Caudate_basal_ganglia	0.941523	FAM228B	intron_2_24358057_24360779	ENSG00000219626.9	1.1156
intron_2_241497687_241498235	0.264956	Brain_Caudate_basal_ganglia	0.941523	STK25	intron_2_242437102_242437650	ENSG00000115694.15	-1.11475
intron_2_28310153_28338450	0.264869	Brain_Caudate_basal_ganglia	0.941523	BABAM2	intron_2_28533020_28561317	ENSG00000158019.21	-1.11496
intron_3_10023747_10026041	0.264505	Brain_Caudate_basal_ganglia	0.941523	ENSG00000291078	intron_3_10065431_10067725	ENSG00000291078.1	-1.11581
intron_4_105703809_105708638	0.264976	Brain_Caudate_basal_ganglia	0.941523	INTS12	intron_4_106624966_106629795	ENSG00000138785.16	1.11471
intron_4_35985367_36006903	0.264447	Brain_Caudate_basal_ganglia	0.941523	ARAP2	intron_4_35986989_36008525	ENSG00000047365.13	1.11594
intron_6_134982562_134985341	0.264196	Brain_Caudate_basal_ganglia	0.941523	HBS1L	intron_6_135303700_135306479	ENSG00000112339.15	1.11653
intron_6_75265338_75267641	0.264174	Brain_Caudate_basal_ganglia	0.941523	TMEM30A	intron_6_75975054_75977357	ENSG00000112697.17	1.11658
intron_7_150326010_150328635	0.264908	Brain_Caudate_basal_ganglia	0.941523	ZBED10P	intron_7_150023099_150025724	ENSG00000188707.7	1.11486
intron_7_150326010_150336718	0.264908	Brain_Caudate_basal_ganglia	0.941523	LRRC61	intron_7_150023099_150033807	ENSG00000127399.15	-1.11486
intron_8_144513138_144513218	0.264085	Brain_Caudate_basal_ganglia	0.941523	RECQL4	intron_8_145738521_145738601	ENSG00000160957.15	1.11679
intron_16_16124915_16125810	0.29785	Artery_Tibial	0.941527	ABCC1	intron_16_16218772_16219667	ENSG00000103222.20	-1.04106
intron_22_19444390_19447378	0.26542	Artery_Coronary	0.941529	C22orf39	intron_22_19431913_19434901	ENSG00000242259.9	-1.11367
intron_10_133293769_133295187	0.347204	Cells_Cultured_fibroblasts	0.94153	TUBGCP2	intron_10_135107273_135108691	ENSG00000130640.15	0.940026
intron_10_34360259_34374874	0.346952	Cells_Cultured_fibroblasts	0.94153	PARD3	intron_10_34649187_34663802	ENSG00000148498.17	-0.940518
intron_10_5878287_5880298	0.345478	Cells_Cultured_fibroblasts	0.94153	ANKRD16	intron_10_5920250_5922261	ENSG00000134461.16	-0.943396
intron_10_5878287_5883006	0.345478	Cells_Cultured_fibroblasts	0.94153	ANKRD16	intron_10_5920250_5924969	ENSG00000134461.16	-0.943396
intron_10_73802576_73802674	0.345441	Cells_Cultured_fibroblasts	0.94153	NDST2	intron_10_75562334_75562432	ENSG00000166507.19	0.94347
intron_10_87170974_87180075	0.342147	Cells_Cultured_fibroblasts	0.94153	SHLD2	intron_10_88930731_88939832	ENSG00000122376.12	-0.949932
intron_10_87521169_87552082	0.34256	Cells_Cultured_fibroblasts	0.94153	MINPP1	intron_10_89280926_89311839	ENSG00000107789.16	0.949119
intron_10_87789129_87790310	0.344176	Cells_Cultured_fibroblasts	0.94153	ATAD1	intron_10_89548886_89550067	ENSG00000138138.14	-0.945946
intron_11_13369767_13372163	0.346459	Cells_Cultured_fibroblasts	0.94153	BMAL1	intron_11_13391314_13393710	ENSG00000133794.20	-0.94148
intron_11_13369767_13372166	0.346671	Cells_Cultured_fibroblasts	0.94153	BMAL1	intron_11_13391314_13393713	ENSG00000133794.20	0.941065
intron_11_34452207_34453090	0.344381	Cells_Cultured_fibroblasts	0.94153	CAT	intron_11_34473754_34474637	ENSG00000121691.7	0.945545
intron_11_47161190_47161464	0.341696	Cells_Cultured_fibroblasts	0.94153	CSTPP1	intron_11_47182741_47183015	ENSG00000149179.14	0.95082
intron_11_67300123_67300990	0.346913	Cells_Cultured_fibroblasts	0.94153	ANKRD13D	intron_11_67067594_67068461	ENSG00000172932.16	-0.940594
intron_11_67433042_67433126	0.345754	Cells_Cultured_fibroblasts	0.94153	RPS6KB2	intron_11_67200513_67200597	ENSG00000175634.15	0.942857
intron_11_71480274_71480755	0.341755	Cells_Cultured_fibroblasts	0.94153	NADSYN1	intron_11_71191320_71191801	ENSG00000172890.13	-0.950704
intron_11_73919032_73924615	0.345262	Cells_Cultured_fibroblasts	0.94153	PAAF1	intron_11_73630077_73635660	ENSG00000175575.13	0.94382
intron_11_86326676_86337379	0.346438	Cells_Cultured_fibroblasts	0.94153	HIKESHI	intron_11_86037718_86048421	ENSG00000149196.17	-0.941521
intron_11_9787738_9789109	0.34308	Cells_Cultured_fibroblasts	0.94153	SBF2	intron_11_9809285_9810656	ENSG00000133812.18	-0.948097
intron_12_103788919_103793164	0.346813	Cells_Cultured_fibroblasts	0.94153	NT5DC3	intron_12_104182697_104186942	ENSG00000111696.12	0.940789
intron_12_109518013_109521148	0.343295	Cells_Cultured_fibroblasts	0.94153	UBE3B	intron_12_109955818_109958953	ENSG00000151148.14	-0.947674
intron_12_110485199_110486325	0.341453	Cells_Cultured_fibroblasts	0.94153	FAM216A	intron_12_110923004_110924130	ENSG00000204856.12	0.951299
intron_12_110626492_110628797	0.34776	Cells_Cultured_fibroblasts	0.94153	TCTN1	intron_12_111064297_111066602	ENSG00000204852.17	-0.938944
intron_12_110645129_110647211	0.344381	Cells_Cultured_fibroblasts	0.94153	TCTN1	intron_12_111082934_111085016	ENSG00000204852.17	-0.945545
intron_12_110645143_110647211	0.344381	Cells_Cultured_fibroblasts	0.94153	TCTN1	intron_12_111082948_111085016	ENSG00000204852.17	-0.945545
intron_12_118386185_118389927	0.347614	Cells_Cultured_fibroblasts	0.94153	SUDS3	intron_12_118823990_118827732	ENSG00000111707.12	0.939227
intron_12_132673277_132673575	0.343151	Cells_Cultured_fibroblasts	0.94153	POLE	intron_12_133249863_133250161	ENSG00000177084.19	-0.947957
intron_12_132789290_132791216	0.345058	Cells_Cultured_fibroblasts	0.94153	GOLGA3	intron_12_133365876_133367802	ENSG00000090615.16	0.944218
intron_12_25955241_25956639	0.347653	Cells_Cultured_fibroblasts	0.94153	RASSF8-AS1	intron_12_26108174_26109572	ENSG00000246695.9	-0.939151
intron_12_42335974_42355161	0.346394	Cells_Cultured_fibroblasts	0.94153	PPHLN1	intron_12_42729776_42748963	ENSG00000134283.18	0.941606
intron_12_42375074_42384940	0.346883	Cells_Cultured_fibroblasts	0.94153	PPHLN1	intron_12_42768876_42778742	ENSG00000134283.18	-0.940653
intron_12_4536219_4538409	0.344349	Cells_Cultured_fibroblasts	0.94153	C12orf4	intron_12_4645385_4647575	ENSG00000047621.12	-0.945607
intron_12_55902355_55903387	0.34791	Cells_Cultured_fibroblasts	0.94153	PYM1	intron_12_56296139_56297171	ENSG00000170473.17	-0.93865
intron_12_55903480_55914276	0.34791	Cells_Cultured_fibroblasts	0.94153	PYM1	intron_12_56297264_56308060	ENSG00000170473.17	0.93865
intron_12_55903480_55927076	0.34791	Cells_Cultured_fibroblasts	0.94153	PYM1	intron_12_56297264_56320860	ENSG00000170473.17	-0.93865
intron_12_55997339_55997615	0.347081	Cells_Cultured_fibroblasts	0.94153	SUOX	intron_12_56391123_56391399	ENSG00000139531.13	-0.940265
intron_12_56522089_56562417	0.346394	Cells_Cultured_fibroblasts	0.94153	RBMS2	intron_12_56915873_56956201	ENSG00000076067.13	-0.941606
intron_12_68869495_68870215	0.345509	Cells_Cultured_fibroblasts	0.94153	CPM	intron_12_69263275_69263995	ENSG00000135678.12	-0.943337
intron_12_7499188_7501139	0.347693	Cells_Cultured_fibroblasts	0.94153	CD163	intron_12_7651784_7653735	ENSG00000177575.13	-0.939074
intron_12_76866261_76878938	0.345208	Cells_Cultured_fibroblasts	0.94153	CSRP2	intron_12_77260041_77272718	ENSG00000175183.10	-0.943925
intron_12_76866261_76878963	0.345208	Cells_Cultured_fibroblasts	0.94153	CSRP2	intron_12_77260041_77272743	ENSG00000175183.10	0.943925
intron_12_8651691_8654437	0.347411	Cells_Cultured_fibroblasts	0.94153	MFAP5	intron_12_8804287_8807033	ENSG00000197614.11	-0.939623
intron_13_102805239_102807146	0.34485	Cells_Cultured_fibroblasts	0.94153	BIVM	intron_13_103457589_103459496	ENSG00000134897.14	0.944626
intron_14_21372044_21373338	0.341373	Cells_Cultured_fibroblasts	0.94153	SUPT16H	intron_14_21840203_21841497	ENSG00000092201.10	-0.951456
intron_14_21372717_21373338	0.341373	Cells_Cultured_fibroblasts	0.94153	SUPT16H	intron_14_21840876_21841497	ENSG00000092201.10	0.951456
intron_14_23557034_23558695	0.342764	Cells_Cultured_fibroblasts	0.94153	THTPA	intron_14_24026243_24027904	ENSG00000259431.6	-0.948718
intron_14_23557039_23558695	0.342764	Cells_Cultured_fibroblasts	0.94153	THTPA	intron_14_24026248_24027904	ENSG00000259431.6	-0.948718
intron_14_23557304_23558695	0.342764	Cells_Cultured_fibroblasts	0.94153	THTPA	intron_14_24026513_24027904	ENSG00000259431.6	0.948718
intron_14_23562593_23563200	0.340594	Cells_Cultured_fibroblasts	0.94153	AP1G2	intron_14_24031802_24032409	ENSG00000213983.12	0.952991
intron_14_23563282_23563380	0.340594	Cells_Cultured_fibroblasts	0.94153	AP1G2	intron_14_24032491_24032589	ENSG00000213983.12	0.952991
intron_14_50456594_50462665	0.340904	Cells_Cultured_fibroblasts	0.94153	MAP4K5	intron_14_50923312_50929383	ENSG00000012983.12	-0.952381
intron_14_58267393_58273979	0.343959	Cells_Cultured_fibroblasts	0.94153	PSMA3-AS1	intron_14_58734111_58740697	ENSG00000257621.9	0.946372
intron_14_58540136_58543883	0.341347	Cells_Cultured_fibroblasts	0.94153	KIAA0586	intron_14_59006854_59010601	ENSG00000100578.18	0.951506
intron_14_58540136_58547781	0.345141	Cells_Cultured_fibroblasts	0.94153	KIAA0586	intron_14_59006854_59014499	ENSG00000100578.18	-0.944056
intron_14_73988172_74011091	0.342793	Cells_Cultured_fibroblasts	0.94153	ENTPD5	intron_14_74454875_74477794	ENSG00000187097.13	0.948661
intron_15_40030456_40034326	0.34439	Cells_Cultured_fibroblasts	0.94153	EIF2AK4	intron_15_40322657_40326527	ENSG00000128829.12	-0.945526
intron_15_51383453_51383785	0.343148	Cells_Cultured_fibroblasts	0.94153	GLDN	intron_15_51675650_51675982	ENSG00000186417.14	0.947963
intron_15_61918257_61919289	0.344466	Cells_Cultured_fibroblasts	0.94153	VPS13C	intron_15_62210456_62211488	ENSG00000129003.19	0.945378
intron_16_14552095_14554065	0.342203	Cells_Cultured_fibroblasts	0.94153	PARN	intron_16_14645952_14647922	ENSG00000140694.18	0.949821
intron_16_17117979_17127666	0.342932	Cells_Cultured_fibroblasts	0.94153	XYLT1	intron_16_17211836_17221523	ENSG00000103489.12	-0.948387
intron_16_2106024_2106091	0.340676	Cells_Cultured_fibroblasts	0.94153	PKD1	intron_16_2156025_2156092	ENSG00000008710.20	0.95283
intron_16_4395339_4405491	0.347218	Cells_Cultured_fibroblasts	0.94153	CORO7-PAM16	intron_16_4445340_4455492	ENSG00000103426.12	0.94
intron_16_4395339_4405491	0.347218	Cells_Cultured_fibroblasts	0.94153	CORO7	intron_16_4445340_4455492	ENSG00000262246.6	0.94
intron_16_56451766_56453263	0.346065	Cells_Cultured_fibroblasts	0.94153	OGFOD1	intron_16_56485678_56487175	ENSG00000087263.17	-0.942249
intron_16_56506224_56509357	0.341418	Cells_Cultured_fibroblasts	0.94153	BBS2	intron_16_56540136_56543269	ENSG00000125124.14	-0.951368
intron_16_56506224_56509957	0.341418	Cells_Cultured_fibroblasts	0.94153	BBS2	intron_16_56540136_56543869	ENSG00000125124.14	-0.951368
intron_16_67194980_67195782	0.343511	Cells_Cultured_fibroblasts	0.94153	E2F4	intron_16_67228883_67229685	ENSG00000205250.9	0.94725
intron_16_69713129_69714964	0.345094	Cells_Cultured_fibroblasts	0.94153	NQO1	intron_16_69747032_69748867	ENSG00000181019.13	0.944149
intron_16_69713129_69718123	0.345094	Cells_Cultured_fibroblasts	0.94153	NQO1	intron_16_69747032_69752026	ENSG00000181019.13	-0.944149
intron_16_77725584_77741582	0.341096	Cells_Cultured_fibroblasts	0.94153	NUDT7	intron_16_77759481_77775479	ENSG00000140876.11	-0.952002
intron_16_89658421_89660540	0.342295	Cells_Cultured_fibroblasts	0.94153	SPATA33	intron_16_89724829_89726948	ENSG00000167523.15	0.94964
intron_17_14077056_14102118	0.34286	Cells_Cultured_fibroblasts	0.94153	COX10	intron_17_13980373_14005435	ENSG00000006695.12	0.948529
intron_17_14102242_14159877	0.34286	Cells_Cultured_fibroblasts	0.94153	COX10	intron_17_14005559_14063194	ENSG00000006695.12	-0.948529
intron_17_16439414_16440185	0.345735	Cells_Cultured_fibroblasts	0.94153	SNHG29	intron_17_16342728_16343499	ENSG00000175061.20	0.942894
intron_17_16439703_16440185	0.347537	Cells_Cultured_fibroblasts	0.94153	SNHG29	intron_17_16343017_16343499	ENSG00000175061.20	-0.939377
intron_17_17042971_17075710	0.344099	Cells_Cultured_fibroblasts	0.94153	MPRIP	intron_17_16946285_16979024	ENSG00000133030.22	-0.946097
intron_17_69325817_69327052	0.340783	Cells_Cultured_fibroblasts	0.94153	ABCA5	intron_17_67321958_67323193	ENSG00000154265.16	-0.952619
intron_17_78993920_78995018	0.345436	Cells_Cultured_fibroblasts	0.94153	CANT1	intron_17_76990002_76991100	ENSG00000171302.17	-0.943478
intron_17_78998286_79000100	0.345436	Cells_Cultured_fibroblasts	0.94153	CANT1	intron_17_76994368_76996182	ENSG00000171302.17	0.943478
intron_17_82322370_82322878	0.342879	Cells_Cultured_fibroblasts	0.94153	SECTM1	intron_17_80280246_80280754	ENSG00000141574.8	0.948492
intron_17_9682958_9686798	0.34383	Cells_Cultured_fibroblasts	0.94153	USP43	intron_17_9586275_9590115	ENSG00000154914.17	-0.946624
intron_18_31830989_31832084	0.344176	Cells_Cultured_fibroblasts	0.94153	TRAPPC8	intron_18_29410952_29412047	ENSG00000153339.15	0.945946
intron_18_3249443_3253233	0.344597	Cells_Cultured_fibroblasts	0.94153	MYL12A	intron_18_3249441_3253231	ENSG00000101608.13	-0.945122
intron_19_10706825_10707302	0.341407	Cells_Cultured_fibroblasts	0.94153	QTRT1	intron_19_10817501_10817978	ENSG00000213339.9	0.951389
intron_19_12774897_12778345	0.346292	Cells_Cultured_fibroblasts	0.94153	HOOK2	intron_19_12885711_12889159	ENSG00000095066.12	0.941806
intron_19_17339599_17341044	0.342948	Cells_Cultured_fibroblasts	0.94153	GTPBP3	intron_19_17450408_17451853	ENSG00000130299.17	0.948357
intron_19_20946389_20948744	0.345309	Cells_Cultured_fibroblasts	0.94153	ZNF85	intron_19_21129195_21131550	ENSG00000105750.15	-0.943728
intron_19_2199939_2202700	0.343204	Cells_Cultured_fibroblasts	0.94153	DOT1L	intron_19_2199938_2202699	ENSG00000104885.19	-0.947853
intron_19_23654706_23662114	0.345241	Cells_Cultured_fibroblasts	0.94153	ZNF675	intron_19_23837508_23844916	ENSG00000197372.10	-0.94386
intron_19_24106066_24106548	0.341195	Cells_Cultured_fibroblasts	0.94153	ZNF254	intron_19_24288868_24289350	ENSG00000213096.11	0.951807
intron_19_39342576_39356689	0.344492	Cells_Cultured_fibroblasts	0.94153	SAMD4B	intron_19_39833216_39847329	ENSG00000179134.16	-0.945326
intron_19_39457740_39458818	0.340137	Cells_Cultured_fibroblasts	0.94153	SUPT5H	intron_19_39948380_39949458	ENSG00000196235.14	0.953894
intron_19_45471301_45472551	0.346614	Cells_Cultured_fibroblasts	0.94153	FOSB	intron_19_45974559_45975809	ENSG00000125740.14	0.941176
intron_19_47475544_47476115	0.344943	Cells_Cultured_fibroblasts	0.94153	KPTN	intron_19_47978801_47979372	ENSG00000118162.14	0.944444
intron_19_47475544_47476532	0.344943	Cells_Cultured_fibroblasts	0.94153	KPTN	intron_19_47978801_47979789	ENSG00000118162.14	-0.944444
intron_19_48342809_48343321	0.346951	Cells_Cultured_fibroblasts	0.94153	TMEM143	intron_19_48846066_48846578	ENSG00000161558.11	-0.94052
intron_19_49691340_49691661	0.343319	Cells_Cultured_fibroblasts	0.94153	CPT1C	intron_19_50194597_50194918	ENSG00000169169.15	0.947627
intron_19_50507699_50510286	0.341645	Cells_Cultured_fibroblasts	0.94153	JOSD2	intron_19_51010956_51013543	ENSG00000161677.12	0.95092
intron_19_52047060_52048695	0.346813	Cells_Cultured_fibroblasts	0.94153	ZNF432	intron_19_52550313_52551948	ENSG00000256087.7	0.940789
intron_19_56404452_56407026	0.342481	Cells_Cultured_fibroblasts	0.94153	ZNF583	intron_19_56915821_56918395	ENSG00000198440.9	-0.949275
intron_1_101001544_101013710	0.342899	Cells_Cultured_fibroblasts	0.94153	DPH5	intron_1_101467100_101479266	ENSG00000117543.22	-0.948454
intron_1_101001587_101013710	0.342899	Cells_Cultured_fibroblasts	0.94153	DPH5	intron_1_101467143_101479266	ENSG00000117543.22	0.948454
intron_1_1275299_1279068	0.34689	Cells_Cultured_fibroblasts	0.94153	LINC01786	intron_1_1210679_1214448	ENSG00000230415.1	0.940639
intron_1_168133921_168134906	0.34426	Cells_Cultured_fibroblasts	0.94153	GPR161	intron_1_168103159_168104144	ENSG00000143147.15	0.945782
intron_1_204976795_204977681	0.346322	Cells_Cultured_fibroblasts	0.94153	NFASC	intron_1_204945923_204946809	ENSG00000163531.17	-0.941748
intron_1_205242044_205268950	0.345964	Cells_Cultured_fibroblasts	0.94153	TMCC2	intron_1_205211172_205238078	ENSG00000133069.17	0.942446
intron_1_206471245_206474331	0.341417	Cells_Cultured_fibroblasts	0.94153	IKBKE	intron_1_206644588_206647674	ENSG00000263528.8	0.951369
intron_1_20779911_20780350	0.344943	Cells_Cultured_fibroblasts	0.94153	HP1BP3	intron_1_21106404_21106843	ENSG00000127483.19	0.944444
intron_1_20779911_20787195	0.344943	Cells_Cultured_fibroblasts	0.94153	HP1BP3	intron_1_21106404_21113688	ENSG00000127483.19	-0.944444
intron_1_246988255_246999348	0.344554	Cells_Cultured_fibroblasts	0.94153	ZNF670-ZNF695	intron_1_247151557_247162650	ENSG00000135747.11	0.945205
intron_1_246988255_246999348	0.344554	Cells_Cultured_fibroblasts	0.94153	ZNF695	intron_1_247151557_247162650	ENSG00000197472.15	0.945205
intron_1_37703347_37705441	0.347821	Cells_Cultured_fibroblasts	0.94153	CDCA8	intron_1_38169019_38171113	ENSG00000134690.11	0.938824
intron_1_3835092_3837292	0.34541	Cells_Cultured_fibroblasts	0.94153	CEP104	intron_1_3751656_3753856	ENSG00000116198.14	0.943529
intron_1_46684602_46686784	0.346813	Cells_Cultured_fibroblasts	0.94153	EFCAB14	intron_1_47150274_47152456	ENSG00000159658.15	0.940789
intron_1_6580136_6580541	0.343809	Cells_Cultured_fibroblasts	0.94153	ZBTB48	intron_1_6640196_6640601	ENSG00000204859.13	0.946667
intron_1_74706994_74707103	0.344114	Cells_Cultured_fibroblasts	0.94153	CRYZ	intron_1_75172678_75172787	ENSG00000116791.14	0.946067
intron_1_74706994_74710098	0.344114	Cells_Cultured_fibroblasts	0.94153	CRYZ	intron_1_75172678_75175782	ENSG00000116791.14	-0.946067
intron_1_95234315_95239777	0.344244	Cells_Cultured_fibroblasts	0.94153	RWDD3	intron_1_95699871_95705333	ENSG00000122481.17	-0.945813
intron_1_95234315_95246756	0.344244	Cells_Cultured_fibroblasts	0.94153	RWDD3	intron_1_95699871_95712312	ENSG00000122481.17	-0.945813
intron_20_35561937_35563854	0.347696	Cells_Cultured_fibroblasts	0.94153	FER1L4	intron_20_34149704_34151622	ENSG00000088340.17	0.939068
intron_20_3808602_3809897	0.345754	Cells_Cultured_fibroblasts	0.94153	LINC01730	intron_20_3789249_3790544	ENSG00000275491.1	0.942857
intron_20_3889932_3907926	0.345863	Cells_Cultured_fibroblasts	0.94153	PANK2	intron_20_3870579_3888573	ENSG00000125779.24	0.942643
intron_20_419731_420871	0.340993	Cells_Cultured_fibroblasts	0.94153	RBCK1	intron_20_400375_401515	ENSG00000125826.22	0.952206
intron_20_63941208_63944397	0.345623	Cells_Cultured_fibroblasts	0.94153	UCKL1	intron_20_62572561_62575750	ENSG00000198276.16	0.943114
intron_21_33468926_33479838	0.344001	Cells_Cultured_fibroblasts	0.94153	TMEM50B	intron_21_34841233_34852145	ENSG00000142188.17	-0.946289
intron_21_39181878_39183064	0.347846	Cells_Cultured_fibroblasts	0.94153	PSMG1	intron_21_40553804_40554990	ENSG00000183527.12	-0.938776
intron_22_16611893_16613985	0.342295	Cells_Cultured_fibroblasts	0.94153	ENSG00000283633	intron_22_17092783_17094875	ENSG00000283633.1	-0.94964
intron_22_17045000_17047324	0.341162	Cells_Cultured_fibroblasts	0.94153	ENSG00000290931	intron_22_17525890_17528214	ENSG00000290931.1	0.951872
intron_22_19878437_19880179	0.343103	Cells_Cultured_fibroblasts	0.94153	TXNRD2	intron_22_19865960_19867702	ENSG00000184470.21	-0.948052
intron_22_19880717_19881081	0.342443	Cells_Cultured_fibroblasts	0.94153	TXNRD2	intron_22_19868240_19868604	ENSG00000184470.21	-0.949349
intron_22_19971971_19972358	0.343252	Cells_Cultured_fibroblasts	0.94153	ARVCF	intron_22_19959494_19959881	ENSG00000099889.14	0.94776
intron_22_20143756_20145229	0.343035	Cells_Cultured_fibroblasts	0.94153	ZDHHC8	intron_22_20131279_20132752	ENSG00000099904.16	0.948187
intron_22_21592956_21610857	0.343451	Cells_Cultured_fibroblasts	0.94153	UBE2L3	intron_22_21947245_21965146	ENSG00000185651.16	0.947368
intron_22_23695517_23700726	0.346461	Cells_Cultured_fibroblasts	0.94153	GUSBP11	intron_22_24037704_24042913	ENSG00000228315.12	-0.941476
intron_2_127866996_127873828	0.346178	Cells_Cultured_fibroblasts	0.94153	AMMECR1L	intron_2_128624570_128631402	ENSG00000144233.12	-0.942029
intron_2_130153171_130153319	0.342112	Cells_Cultured_fibroblasts	0.94153	SMPD4	intron_2_130910744_130910892	ENSG00000136699.20	-0.95
intron_2_130173354_130173514	0.345754	Cells_Cultured_fibroblasts	0.94153	SMPD4	intron_2_130930927_130931087	ENSG00000136699.20	-0.942857
intron_2_147923111_147926031	0.346394	Cells_Cultured_fibroblasts	0.94153	ACVR2A	intron_2_148680680_148683600	ENSG00000121989.15	0.941606
intron_2_152677475_152679056	0.343451	Cells_Cultured_fibroblasts	0.94153	PRPF40A	intron_2_153533989_153535570	ENSG00000196504.21	0.947368
intron_2_15539356_15551493	0.346178	Cells_Cultured_fibroblasts	0.94153	NBAS	intron_2_15679480_15691617	ENSG00000151779.14	-0.942029
intron_2_157799500_157818385	0.344427	Cells_Cultured_fibroblasts	0.94153	ACVR1	intron_2_158656012_158674897	ENSG00000115170.16	0.945455
intron_2_206765654_206766644	0.34694	Cells_Cultured_fibroblasts	0.94153	FASTKD2	intron_2_207630378_207631368	ENSG00000118246.14	0.940541
intron_2_206765747_206766644	0.34694	Cells_Cultured_fibroblasts	0.94153	FASTKD2	intron_2_207630471_207631368	ENSG00000118246.14	-0.940541
intron_2_206767470_206770091	0.34694	Cells_Cultured_fibroblasts	0.94153	FASTKD2	intron_2_207632194_207634815	ENSG00000118246.14	-0.940541
intron_2_226792385_226794989	0.344311	Cells_Cultured_fibroblasts	0.94153	IRS1	intron_2_227657101_227659705	ENSG00000169047.6	0.945682
intron_2_227325427_227330626	0.346035	Cells_Cultured_fibroblasts	0.94153	MFF	intron_2_228190143_228195342	ENSG00000168958.21	-0.942308
intron_2_240575610_240576535	0.342543	Cells_Cultured_fibroblasts	0.94153	RNPEPL1	intron_2_241515027_241515952	ENSG00000142327.13	0.949153
intron_2_240575610_240576568	0.342543	Cells_Cultured_fibroblasts	0.94153	RNPEPL1	intron_2_241515027_241515985	ENSG00000142327.13	-0.949153
intron_2_30447383_30525587	0.347829	Cells_Cultured_fibroblasts	0.94153	LCLAT1	intron_2_30670249_30748453	ENSG00000172954.14	0.938809
intron_2_61158012_61159318	0.346394	Cells_Cultured_fibroblasts	0.94153	C2orf74	intron_2_61385147_61386453	ENSG00000237651.8	-0.941606
intron_2_69102940_69123017	0.342852	Cells_Cultured_fibroblasts	0.94153	ANTXR1	intron_2_69330072_69350149	ENSG00000169604.21	-0.948544
intron_2_74178281_74178661	0.346269	Cells_Cultured_fibroblasts	0.94153	MOB1A	intron_2_74405408_74405788	ENSG00000114978.18	0.941851
intron_3_105524508_105532002	0.340162	Cells_Cultured_fibroblasts	0.94153	ALCAM	intron_3_105243352_105250846	ENSG00000170017.12	-0.953846
intron_3_119503620_119503954	0.341986	Cells_Cultured_fibroblasts	0.94153	TIMMDC1	intron_3_119222467_119222801	ENSG00000113845.10	0.950249
intron_3_119504021_119513641	0.341986	Cells_Cultured_fibroblasts	0.94153	TIMMDC1	intron_3_119222868_119232488	ENSG00000113845.10	-0.950249
intron_3_129502882_129503524	0.34329	Cells_Cultured_fibroblasts	0.94153	IFT122	intron_3_129221725_129222367	ENSG00000163913.14	-0.947685
intron_3_129503685_129504319	0.34329	Cells_Cultured_fibroblasts	0.94153	IFT122	intron_3_129222528_129223162	ENSG00000163913.14	-0.947685
intron_3_138071835_138077499	0.341195	Cells_Cultured_fibroblasts	0.94153	DZIP1L	intron_3_137790677_137796341	ENSG00000158163.15	0.951807
intron_3_45923765_45931071	0.343473	Cells_Cultured_fibroblasts	0.94153	FYCO1	intron_3_45965257_45972563	ENSG00000163820.16	0.947325
intron_3_47037777_47041360	0.342112	Cells_Cultured_fibroblasts	0.94153	SETD2	intron_3_47079267_47082850	ENSG00000181555.22	-0.95
intron_3_52711869_52737586	0.347262	Cells_Cultured_fibroblasts	0.94153	NEK4	intron_3_52745885_52771602	ENSG00000114904.13	-0.939914
intron_3_56558910_56559569	0.34286	Cells_Cultured_fibroblasts	0.94153	CCDC66	intron_3_56592938_56593597	ENSG00000180376.17	-0.948529
intron_3_8941804_8947220	0.346296	Cells_Cultured_fibroblasts	0.94153	RAD18	intron_3_8983488_8988904	ENSG00000070950.10	-0.941799
intron_3_9355859_9362840	0.341	Cells_Cultured_fibroblasts	0.94153	ENSG00000254485	intron_3_9397543_9404524	ENSG00000254485.5	0.952191
intron_4_122318270_122324427	0.346895	Cells_Cultured_fibroblasts	0.94153	BLTP1	intron_4_123239425_123245582	ENSG00000138688.17	0.940629
intron_4_139295960_139302416	0.344478	Cells_Cultured_fibroblasts	0.94153	NDUFC1	intron_4_140217114_140223570	ENSG00000109390.13	-0.945355
intron_4_168832171_168890922	0.347014	Cells_Cultured_fibroblasts	0.94153	PALLD	intron_4_169753322_169812073	ENSG00000129116.20	0.940397
intron_4_168878394_168890922	0.347014	Cells_Cultured_fibroblasts	0.94153	PALLD	intron_4_169799545_169812073	ENSG00000129116.20	-0.940397
intron_4_185351609_185353485	0.341069	Cells_Cultured_fibroblasts	0.94153	SNX25	intron_4_186272763_186274639	ENSG00000109762.17	-0.952055
intron_4_2812477_2820614	0.344176	Cells_Cultured_fibroblasts	0.94153	SH3BP2	intron_4_2814204_2822341	ENSG00000087266.17	-0.945946
intron_4_39460962_39463525	0.343854	Cells_Cultured_fibroblasts	0.94153	LIAS	intron_4_39462582_39465145	ENSG00000121897.15	0.946578
intron_4_39462289_39463525	0.343854	Cells_Cultured_fibroblasts	0.94153	LIAS	intron_4_39463909_39465145	ENSG00000121897.15	0.946578
intron_4_55346557_55359346	0.345607	Cells_Cultured_fibroblasts	0.94153	ENSG00000288695	intron_4_56212724_56225513	ENSG00000288695.1	0.943144
intron_4_55346557_55359346	0.345607	Cells_Cultured_fibroblasts	0.94153	SRD5A3	intron_4_56212724_56225513	ENSG00000128039.13	0.943144
intron_4_55351214_55359346	0.345607	Cells_Cultured_fibroblasts	0.94153	SRD5A3	intron_4_56217381_56225513	ENSG00000128039.13	-0.943144
intron_4_76144473_76145555	0.340303	Cells_Cultured_fibroblasts	0.94153	NUP54	intron_4_77065626_77066708	ENSG00000138750.16	0.953566
intron_4_82426633_82427190	0.346389	Cells_Cultured_fibroblasts	0.94153	HNRNPDL	intron_4_83347786_83348343	ENSG00000152795.18	0.941617
intron_5_108946222_108954729	0.347529	Cells_Cultured_fibroblasts	0.94153	FER	intron_5_108281923_108290430	ENSG00000151422.14	-0.939394
intron_5_14507260_14507880	0.345964	Cells_Cultured_fibroblasts	0.94153	TRIO	intron_5_14507369_14507989	ENSG00000038382.23	0.942446
intron_5_154050017_154051737	0.345754	Cells_Cultured_fibroblasts	0.94153	MFAP3	intron_5_153429577_153431297	ENSG00000037749.13	0.942857
intron_5_1574295_1576179	0.346509	Cells_Cultured_fibroblasts	0.94153	ENSG00000291055	intron_5_1574410_1576294	ENSG00000291055.1	-0.941383
intron_5_1574295_1576179	0.346509	Cells_Cultured_fibroblasts	0.94153	SDHAP3	intron_5_1574410_1576294	ENSG00000185986.14	-0.941383
intron_5_169583889_169587199	0.347218	Cells_Cultured_fibroblasts	0.94153	SPDL1	intron_5_169010893_169014203	ENSG00000040275.17	-0.94
intron_5_169587372_169588394	0.347218	Cells_Cultured_fibroblasts	0.94153	SPDL1	intron_5_169014376_169015398	ENSG00000040275.17	-0.94
intron_5_169588575_169590756	0.347218	Cells_Cultured_fibroblasts	0.94153	SPDL1	intron_5_169015579_169017760	ENSG00000040275.17	-0.94
intron_5_169588575_169591048	0.347218	Cells_Cultured_fibroblasts	0.94153	SPDL1	intron_5_169015579_169018052	ENSG00000040275.17	0.94
intron_5_169590829_169591048	0.347218	Cells_Cultured_fibroblasts	0.94153	SPDL1	intron_5_169017833_169018052	ENSG00000040275.17	-0.94
intron_5_176970866_176975396	0.34286	Cells_Cultured_fibroblasts	0.94153	UIMC1	intron_5_176397867_176402397	ENSG00000087206.17	-0.948529
intron_5_34929916_34933815	0.342695	Cells_Cultured_fibroblasts	0.94153	DNAJC21	intron_5_34930021_34933920	ENSG00000168724.18	-0.948855
intron_5_38796469_38845668	0.342915	Cells_Cultured_fibroblasts	0.94153	OSMR-DT	intron_5_38796571_38845770	ENSG00000249740.4	0.948422
intron_5_93432460_93438703	0.344427	Cells_Cultured_fibroblasts	0.94153	NR2F1-AS1	intron_5_92768166_92774409	ENSG00000237187.9	0.945455
intron_6_10683232_10686966	0.344708	Cells_Cultured_fibroblasts	0.94153	C6orf52	intron_6_10683465_10687199	ENSG00000137434.12	0.944904
intron_6_130870126_130870328	0.343028	Cells_Cultured_fibroblasts	0.94153	EPB41L2	intron_6_131191266_131191468	ENSG00000079819.20	-0.9482
intron_6_130870126_130885096	0.343028	Cells_Cultured_fibroblasts	0.94153	EPB41L2	intron_6_131191266_131206236	ENSG00000079819.20	-0.9482
intron_6_130870381_130876674	0.343028	Cells_Cultured_fibroblasts	0.94153	EPB41L2	intron_6_131191521_131197814	ENSG00000079819.20	-0.9482
intron_6_143438694_143450563	0.341498	Cells_Cultured_fibroblasts	0.94153	ADAT2	intron_6_143759831_143771700	ENSG00000189007.16	0.951209
intron_6_33432252_33432685	0.341069	Cells_Cultured_fibroblasts	0.94153	SYNGAP1	intron_6_33400029_33400462	ENSG00000197283.18	0.952055
intron_6_45512407_45545217	0.340821	Cells_Cultured_fibroblasts	0.94153	RUNX2	intron_6_45480144_45512954	ENSG00000124813.23	-0.952545
intron_6_90579125_90586764	0.34029	Cells_Cultured_fibroblasts	0.94153	MAP3K7	intron_6_91288844_91296483	ENSG00000135341.19	-0.953593
intron_7_116499931_116505971	0.347268	Cells_Cultured_fibroblasts	0.94153	CAV2	intron_7_116139985_116146025	ENSG00000105971.15	0.939901
intron_7_134295079_134296391	0.346178	Cells_Cultured_fibroblasts	0.94153	SLC35B4	intron_7_133979831_133981143	ENSG00000205060.11	-0.942029
intron_7_134309479_134316675	0.342481	Cells_Cultured_fibroblasts	0.94153	SLC35B4	intron_7_133994231_134001427	ENSG00000205060.11	-0.949275
intron_7_1500366_1502901	0.347722	Cells_Cultured_fibroblasts	0.94153	INTS1	intron_7_1540002_1542537	ENSG00000164880.16	0.939017
intron_7_156958856_156959851	0.342669	Cells_Cultured_fibroblasts	0.94153	NOM1	intron_7_156751550_156752545	ENSG00000146909.8	-0.948905
intron_7_2235564_2238015	0.347634	Cells_Cultured_fibroblasts	0.94153	ENSG00000286192	intron_7_2275199_2277650	ENSG00000286192.1	0.939189
intron_7_2235564_2238015	0.347634	Cells_Cultured_fibroblasts	0.94153	MRM2	intron_7_2275199_2277650	ENSG00000122687.19	0.939189
intron_7_2238937_2239418	0.347634	Cells_Cultured_fibroblasts	0.94153	ENSG00000286192	intron_7_2278572_2279053	ENSG00000286192.1	0.939189
intron_7_2238937_2239418	0.347634	Cells_Cultured_fibroblasts	0.94153	MRM2	intron_7_2278572_2279053	ENSG00000122687.19	0.939189
intron_7_45746948_45747215	0.347529	Cells_Cultured_fibroblasts	0.94153	ENSG00000291207	intron_7_45786547_45786814	ENSG00000291207.1	0.939394
intron_7_77940302_77940528	0.34428	Cells_Cultured_fibroblasts	0.94153	PHTF2	intron_7_77569619_77569845	ENSG00000006576.17	0.945743
intron_8_116658980_116755666	0.347244	Cells_Cultured_fibroblasts	0.94153	EIF3H	intron_8_117671219_117767905	ENSG00000147677.12	0.939948
intron_8_116770366_116771456	0.344572	Cells_Cultured_fibroblasts	0.94153	UTP23	intron_8_117782605_117783695	ENSG00000147679.12	-0.94517
intron_8_143938240_143938401	0.342193	Cells_Cultured_fibroblasts	0.94153	PLEC	intron_8_145012408_145012569	ENSG00000178209.17	0.949841
intron_8_143938240_143938631	0.342193	Cells_Cultured_fibroblasts	0.94153	PLEC	intron_8_145012408_145012799	ENSG00000178209.17	-0.949841
intron_8_143938692_143939350	0.342193	Cells_Cultured_fibroblasts	0.94153	PLEC	intron_8_145012860_145013518	ENSG00000178209.17	-0.949841
intron_8_143938692_143950184	0.342193	Cells_Cultured_fibroblasts	0.94153	PLEC	intron_8_145012860_145024352	ENSG00000178209.17	0.949841
intron_8_15743612_15748375	0.343809	Cells_Cultured_fibroblasts	0.94153	TUSC3	intron_8_15601121_15605884	ENSG00000104723.21	-0.946667
intron_8_22379514_22404696	0.342639	Cells_Cultured_fibroblasts	0.94153	SLC39A14	intron_8_22237027_22262209	ENSG00000104635.15	-0.948963
intron_8_81673949_81674672	0.34687	Cells_Cultured_fibroblasts	0.94153	IMPA1	intron_8_82586184_82586907	ENSG00000133731.10	-0.940678
intron_8_94876489_94880118	0.341799	Cells_Cultured_fibroblasts	0.94153	INTS8	intron_8_95888717_95892346	ENSG00000164941.14	-0.950617
intron_8_98196005_98203108	0.346614	Cells_Cultured_fibroblasts	0.94153	NIPAL2	intron_8_99208233_99215336	ENSG00000104361.10	0.941176
intron_9_127868475_127871823	0.344658	Cells_Cultured_fibroblasts	0.94153	AK1	intron_9_130630754_130634102	ENSG00000106992.19	0.945002
intron_9_127868512_127871823	0.344777	Cells_Cultured_fibroblasts	0.94153	AK1	intron_9_130630791_130634102	ENSG00000106992.19	-0.944769
intron_9_127868512_127871823	0.344777	Cells_Cultured_fibroblasts	0.94153	ST6GALNAC6	intron_9_130630791_130634102	ENSG00000257524.6	-0.944769
intron_9_129493595_129503323	0.344588	Cells_Cultured_fibroblasts	0.94153	LINC00963	intron_9_132255874_132265602	ENSG00000204054.14	0.945139
intron_9_129503139_129503323	0.344588	Cells_Cultured_fibroblasts	0.94153	LINC00963	intron_9_132265418_132265602	ENSG00000204054.14	-0.945139
intron_9_133812216_133834272	0.342899	Cells_Cultured_fibroblasts	0.94153	VAV2	intron_9_136677338_136699394	ENSG00000160293.17	0.948454
intron_9_15267948_15307084	0.340227	Cells_Cultured_fibroblasts	0.94153	TTC39B	intron_9_15267946_15307082	ENSG00000155158.20	0.953717
intron_9_2016143_2028987	0.340741	Cells_Cultured_fibroblasts	0.94153	SMARCA2	intron_9_2016143_2028987	ENSG00000080503.25	0.952703
intron_9_34649564_34650369	0.344812	Cells_Cultured_fibroblasts	0.94153	ENSG00000258728	intron_9_34649561_34650366	ENSG00000258728.2	-0.9447
intron_9_34649564_34650369	0.344812	Cells_Cultured_fibroblasts	0.94153	GALT	intron_9_34649561_34650366	ENSG00000213930.12	-0.9447
intron_9_35375201_35376028	0.341115	Cells_Cultured_fibroblasts	0.94153	UNC13B	intron_9_35375198_35376025	ENSG00000198722.15	0.951965
intron_9_93450599_93450945	0.346526	Cells_Cultured_fibroblasts	0.94153	FAM120AOS	intron_9_96212881_96213227	ENSG00000188938.17	0.941349
intron_9_96651712_96654705	0.341776	Cells_Cultured_fibroblasts	0.94153	PRXL2C	intron_9_99413994_99416987	ENSG00000158122.12	-0.950662
intron_11_43889828_43892041	0.271493	Minor_Salivary_Gland	0.941533	ALKBH3	intron_11_43911378_43913591	ENSG00000166199.13	-1.09963
intron_11_43889828_43901516	0.271493	Minor_Salivary_Gland	0.941533	ALKBH3	intron_11_43911378_43923066	ENSG00000166199.13	1.09963
intron_1_159009225_159010003	0.271466	Minor_Salivary_Gland	0.941533	IFI16	intron_1_158979015_158979793	ENSG00000163565.20	1.09969
intron_12_109906640_109907526	0.293553	Muscle_Skeletal	0.941534	TCHP	intron_12_110344445_110345331	ENSG00000139437.18	-1.05036
intron_12_56333208_56333862	0.293486	Muscle_Skeletal	0.941534	PAN2	intron_12_56726992_56727646	ENSG00000135473.16	-1.05051
intron_19_35133444_35133693	0.293521	Muscle_Skeletal	0.941534	LGI4	intron_19_35624348_35624597	ENSG00000153902.14	-1.05043
intron_5_96900189_96901506	0.293366	Muscle_Skeletal	0.941534	ERAP2	intron_5_96235893_96237210	ENSG00000164308.17	-1.05077
intron_6_49456237_49457691	0.293553	Muscle_Skeletal	0.941534	MMUT	intron_6_49423950_49425404	ENSG00000146085.8	-1.05036
intron_10_100356764_100360734	0.290446	Uterus	0.941536	SCD	intron_10_102116521_102120491	ENSG00000099194.6	-1.05714
intron_10_102874661_102876954	0.290529	Uterus	0.941536	AS3MT	intron_10_104634418_104636711	ENSG00000214435.9	1.05696
intron_10_102874661_102876954	0.290529	Uterus	0.941536	BORCS7-ASMT	intron_10_104634418_104636711	ENSG00000270316.1	1.05696
intron_10_114173265_114174015	0.288701	Uterus	0.941536	CCDC186	intron_10_115933024_115933774	ENSG00000165813.20	1.06098
intron_10_114448020_114451624	0.287559	Uterus	0.941536	ABLIM1	intron_10_116207779_116211383	ENSG00000099204.22	1.06349
intron_10_12136170_12143117	0.290259	Uterus	0.941536	SEC61A2	intron_10_12178169_12185116	ENSG00000065665.21	1.05755
intron_10_132342271_132344498	0.276403	Uterus	0.941536	LRRC27	intron_10_134155775_134158002	ENSG00000148814.18	1.08844
intron_10_28614685_28616173	0.290145	Uterus	0.941536	WAC	intron_10_28903614_28905102	ENSG00000095787.26	1.0578
intron_10_68737048_68740629	0.289921	Uterus	0.941536	CCAR1	intron_10_70496805_70500386	ENSG00000060339.14	1.0583
intron_10_71793640_71797104	0.281989	Uterus	0.941536	CDH23	intron_10_73553397_73556861	ENSG00000107736.22	1.07586
intron_10_75235743_75235835	0.290149	Uterus	0.941536	COMTD1	intron_10_76995501_76995593	ENSG00000165644.11	1.05779
intron_10_80090431_80090797	0.282871	Uterus	0.941536	TMEM254	intron_10_81850187_81850553	ENSG00000133678.14	-1.07389
intron_10_84139577_84141462	0.287559	Uterus	0.941536	GHITM	intron_10_85899333_85901218	ENSG00000165678.22	-1.06349
intron_10_84139593_84141462	0.287495	Uterus	0.941536	GHITM	intron_10_85899349_85901218	ENSG00000165678.22	1.06363
intron_10_86843510_86875867	0.280314	Uterus	0.941536	BMPR1A	intron_10_88603267_88635624	ENSG00000107779.14	1.07961
intron_10_87334814_87336786	0.276106	Uterus	0.941536	NUTM2A-AS1	intron_10_89094571_89096543	ENSG00000223482.10	-1.08911
intron_10_94269036_94270486	0.277475	Uterus	0.941536	PLCE1	intron_10_96028793_96030243	ENSG00000138193.17	1.08601
intron_10_95346452_95351209	0.281857	Uterus	0.941536	SORBS1	intron_10_97106209_97110966	ENSG00000095637.23	1.07616
intron_10_95966302_95981975	0.279626	Uterus	0.941536	CC2D2B	intron_10_97726059_97741732	ENSG00000188649.15	1.08116
intron_10_97617322_97619587	0.282404	Uterus	0.941536	MORN4	intron_10_99377079_99379344	ENSG00000171160.18	-1.07494
intron_11_10591612_10593492	0.284845	Uterus	0.941536	IRAG1	intron_11_10613159_10615039	ENSG00000072952.20	1.0695
intron_11_110237652_110247703	0.283274	Uterus	0.941536	RDX	intron_11_110108377_110118428	ENSG00000137710.17	1.07299
intron_11_124623233_124624931	0.281515	Uterus	0.941536	TBRG1	intron_11_124493129_124494827	ENSG00000154144.13	-1.07692
intron_11_124758527_124762085	0.287311	Uterus	0.941536	ESAM	intron_11_124628423_124631981	ENSG00000149564.12	-1.06404
intron_11_125569573_125572458	0.290631	Uterus	0.941536	EI24	intron_11_125439469_125442354	ENSG00000149547.15	-1.05674
intron_11_129892870_129893297	0.276968	Uterus	0.941536	NFRKB	intron_11_129762765_129763192	ENSG00000170322.15	-1.08716
intron_11_18536469_18544623	0.287679	Uterus	0.941536	UEVLD	intron_11_18558016_18566170	ENSG00000151116.17	1.06323
intron_11_20395962_20397577	0.286468	Uterus	0.941536	PRMT3	intron_11_20417508_20419123	ENSG00000185238.13	1.0659
intron_11_213418_214288	0.27594	Uterus	0.941536	RIC8A	intron_11_213418_214288	ENSG00000177963.15	1.08949
intron_11_36277123_36278477	0.281806	Uterus	0.941536	COMMD9	intron_11_36298673_36300027	ENSG00000110442.12	-1.07627
intron_11_44860469_44906407	0.286654	Uterus	0.941536	TSPAN18	intron_11_44882020_44927958	ENSG00000157570.12	1.06549
intron_11_46679776_46680205	0.274412	Uterus	0.941536	ARHGAP1	intron_11_46701326_46701755	ENSG00000175220.12	-1.09296
intron_11_47285065_47285451	0.276239	Uterus	0.941536	MADD	intron_11_47306616_47307002	ENSG00000110514.20	-1.08881
intron_11_538860_539580	0.285502	Uterus	0.941536	LRRC56	intron_11_538860_539580	ENSG00000161328.11	1.06804
intron_11_57494171_57500779	0.280251	Uterus	0.941536	SLC43A1	intron_11_57261644_57268252	ENSG00000149150.9	-1.07975
intron_11_57696043_57696761	0.275031	Uterus	0.941536	ZDHHC5	intron_11_57463515_57464233	ENSG00000156599.11	1.09155
intron_11_64207524_64210611	0.282451	Uterus	0.941536	FERMT3	intron_11_63974996_63978083	ENSG00000149781.14	1.07483
intron_11_64207906_64210611	0.282451	Uterus	0.941536	FERMT3	intron_11_63975378_63978083	ENSG00000149781.14	-1.07483
intron_11_65638182_65640831	0.277689	Uterus	0.941536	SIPA1	intron_11_65405653_65408302	ENSG00000213445.10	1.08553
intron_11_67245458_67245985	0.287136	Uterus	0.941536	KDM2A	intron_11_67012929_67013456	ENSG00000173120.15	-1.06443
intron_11_69054797_69055175	0.282335	Uterus	0.941536	TPCN2	intron_11_68822265_68822643	ENSG00000162341.18	-1.07509
intron_11_75442581_75443136	0.275795	Uterus	0.941536	GDPD5	intron_11_75153626_75154181	ENSG00000158555.15	1.08981
intron_11_77821241_77831892	0.282884	Uterus	0.941536	AAMDC	intron_11_77532287_77542938	ENSG00000087884.16	-1.07386
intron_11_77821241_77841019	0.282884	Uterus	0.941536	AAMDC	intron_11_77532287_77552065	ENSG00000087884.16	-1.07386
intron_11_77869817_77872175	0.275313	Uterus	0.941536	AAMDC	intron_11_77580863_77583221	ENSG00000087884.16	-1.09091
intron_12_100159203_100159772	0.288913	Uterus	0.941536	GOLGA2P5	intron_12_100552981_100553550	ENSG00000290571.1	1.06051
intron_12_10125173_10125297	0.281765	Uterus	0.941536	CLEC7A	intron_12_10277772_10277896	ENSG00000172243.18	1.07636
intron_12_101890221_101897863	0.285486	Uterus	0.941536	DRAM1	intron_12_102283999_102291641	ENSG00000136048.14	-1.06808
intron_12_113288234_113288495	0.27923	Uterus	0.941536	TPCN1	intron_12_113726039_113726300	ENSG00000186815.13	-1.08205
intron_12_113288234_113288758	0.27923	Uterus	0.941536	TPCN1	intron_12_113726039_113726563	ENSG00000186815.13	1.08205
intron_12_120168300_120170169	0.274573	Uterus	0.941536	GCN1	intron_12_120606104_120607973	ENSG00000089154.11	-1.09259
intron_12_120579923_120580996	0.275219	Uterus	0.941536	POP5	intron_12_121017726_121018799	ENSG00000167272.11	1.09112
intron_12_123203084_123210056	0.289035	Uterus	0.941536	MPHOSPH9	intron_12_123687631_123694603	ENSG00000051825.15	1.06024
intron_12_123484272_123485633	0.290197	Uterus	0.941536	RILPL1	intron_12_123968819_123970180	ENSG00000188026.13	1.05769
intron_12_123485223_123485633	0.290197	Uterus	0.941536	RILPL1	intron_12_123969770_123970180	ENSG00000188026.13	-1.05769
intron_12_123956444_123972529	0.275994	Uterus	0.941536	CCDC92	intron_12_124440991_124457076	ENSG00000119242.9	1.08936
intron_12_132841596_132843011	0.288749	Uterus	0.941536	CHFR	intron_12_133418182_133419597	ENSG00000072609.18	1.06087
intron_12_21501372_21501463	0.276769	Uterus	0.941536	RECQL	intron_12_21654306_21654397	ENSG00000004700.16	-1.08761
intron_12_42210454_42210548	0.289307	Uterus	0.941536	YAF2	intron_12_42604256_42604350	ENSG00000015153.15	1.05964
intron_12_42210619_42237599	0.289307	Uterus	0.941536	YAF2	intron_12_42604421_42631401	ENSG00000015153.15	-1.05964
intron_12_47749990_47750341	0.279405	Uterus	0.941536	RAPGEF3	intron_12_48143773_48144124	ENSG00000079337.16	-1.08166
intron_12_47772320_47779028	0.282571	Uterus	0.941536	SLC48A1	intron_12_48166103_48172811	ENSG00000211584.14	1.07456
intron_12_50144057_50167101	0.284204	Uterus	0.941536	CERS5	intron_12_50537840_50560884	ENSG00000139624.14	1.07092
intron_12_50144969_50167101	0.287406	Uterus	0.941536	CERS5	intron_12_50538752_50560884	ENSG00000139624.14	1.06383
intron_12_56282991_56283792	0.279783	Uterus	0.941536	CS	intron_12_56676775_56677576	ENSG00000062485.19	-1.08081
intron_12_56283857_56285916	0.279783	Uterus	0.941536	CS	intron_12_56677641_56679700	ENSG00000062485.19	1.08081
intron_12_56286620_56300160	0.278404	Uterus	0.941536	CS	intron_12_56680404_56693944	ENSG00000062485.19	-1.08391
intron_12_56300187_56312407	0.285818	Uterus	0.941536	CNPY2-AS1	intron_12_56693971_56706191	ENSG00000257303.4	1.06734
intron_12_56300187_56314529	0.285818	Uterus	0.941536	CNPY2-AS1	intron_12_56693971_56708313	ENSG00000257303.4	-1.06734
intron_12_56349261_56349345	0.290402	Uterus	0.941536	STAT2	intron_12_56743045_56743129	ENSG00000170581.15	-1.05724
intron_12_56349261_56349426	0.290402	Uterus	0.941536	STAT2	intron_12_56743045_56743210	ENSG00000170581.15	1.05724
intron_12_56349509_56350097	0.290402	Uterus	0.941536	STAT2	intron_12_56743293_56743881	ENSG00000170581.15	-1.05724
intron_12_56349636_56350097	0.290402	Uterus	0.941536	STAT2	intron_12_56743420_56743881	ENSG00000170581.15	-1.05724
