## Supplementary material for "Genome-wide association studies of hospitalized influenza identify 4 risk loci and a relationship with COVID-19": Supp1_UKBB_GWAS.xlsx (part 89 of 164)

### Sheet: ST4 (continued)
sqtl_hg38	pvalue	tissue	FDR	hgnc_symbol	sqtl_hg19	ensemble_id	zscore
intron_12_56356281_56356441	0.275313	Uterus	0.941536	STAT2	intron_12_56750065_56750225	ENSG00000170581.15	-1.09091
intron_12_56356285_56356441	0.275313	Uterus	0.941536	STAT2	intron_12_56750069_56750225	ENSG00000170581.15	1.09091
intron_12_57769404_57769565	0.275591	Uterus	0.941536	METTL1	intron_12_58163187_58163348	ENSG00000037897.17	1.09028
intron_12_57773128_57780255	0.284869	Uterus	0.941536	EEF1AKMT3	intron_12_58166911_58174038	ENSG00000123427.17	1.06944
intron_12_57773128_57783110	0.284869	Uterus	0.941536	ENSG00000257921	intron_12_58166911_58176893	ENSG00000257921.6	-1.06944
intron_12_57782858_57783110	0.281753	Uterus	0.941536	TSFM	intron_12_58176641_58176893	ENSG00000123297.20	-1.07639
intron_12_57784170_57786163	0.281753	Uterus	0.941536	ENSG00000257921	intron_12_58177953_58179946	ENSG00000257921.6	1.07639
intron_12_57784170_57786163	0.281753	Uterus	0.941536	TSFM	intron_12_58177953_58179946	ENSG00000123297.20	1.07639
intron_12_6831352_6831825	0.275662	Uterus	0.941536	P3H3	intron_12_6940516_6940989	ENSG00000110811.20	1.09012
intron_12_70242893_70243312	0.276862	Uterus	0.941536	PRANCR	intron_12_70636673_70637092	ENSG00000257815.9	-1.08739
intron_12_8921750_8922633	0.277438	Uterus	0.941536	PHC1	intron_12_9074346_9075229	ENSG00000111752.11	1.08609
intron_12_89492115_89525120	0.289466	Uterus	0.941536	POC1B	intron_12_89885892_89918897	ENSG00000139323.14	-1.05929
intron_13_110641608_110642315	0.279661	Uterus	0.941536	CARS2	intron_13_111293955_111294662	ENSG00000134905.17	-1.08108
intron_13_43879734_43880952	0.284389	Uterus	0.941536	LACC1	intron_13_44453870_44455088	ENSG00000179630.11	1.07051
intron_14_23016635_23033368	0.276927	Uterus	0.941536	PSMB5	intron_14_23485844_23502577	ENSG00000100804.19	-1.08725
intron_14_23026375_23033368	0.276927	Uterus	0.941536	PSMB5	intron_14_23495584_23502577	ENSG00000100804.19	1.08725
intron_14_23360281_23360555	0.280047	Uterus	0.941536	EFS	intron_14_23829490_23829764	ENSG00000100842.13	-1.08021
intron_14_58231153_58232066	0.285746	Uterus	0.941536	ACTR10	intron_14_58697871_58698784	ENSG00000131966.14	1.0675
intron_14_58274135_58291635	0.289876	Uterus	0.941536	PSMA3-AS1	intron_14_58740853_58758353	ENSG00000257621.9	-1.05839
intron_14_58291707_58293066	0.28968	Uterus	0.941536	PSMA3-AS1	intron_14_58758425_58759784	ENSG00000257621.9	-1.05882
intron_14_59479351_59483809	0.285748	Uterus	0.941536	L3HYPDH	intron_14_59946069_59950527	ENSG00000126790.12	-1.0675
intron_14_74050195_74055584	0.280425	Uterus	0.941536	BBOF1	intron_14_74516898_74522287	ENSG00000119636.16	-1.07937
intron_14_74084993_74091232	0.275736	Uterus	0.941536	LIN52	intron_14_74551696_74557935	ENSG00000205659.12	-1.08995
intron_14_74101238_74114006	0.275736	Uterus	0.941536	LIN52	intron_14_74567941_74580709	ENSG00000205659.12	1.08995
intron_14_91279306_91281457	0.286122	Uterus	0.941536	CCDC88C	intron_14_91745650_91747801	ENSG00000015133.20	-1.06667
intron_14_99914304_99914566	0.281888	Uterus	0.941536	EML1	intron_14_100380641_100380903	ENSG00000066629.19	-1.07609
intron_15_42389096_42392639	0.275147	Uterus	0.941536	CAPN3	intron_15_42681294_42684837	ENSG00000092529.25	-1.09129
intron_15_42390096_42392639	0.275147	Uterus	0.941536	CAPN3	intron_15_42682294_42684837	ENSG00000092529.25	1.09129
intron_15_42390096_42392639	0.275147	Uterus	0.941536	ENSG00000258461	intron_15_42682294_42684837	ENSG00000258461.5	1.09129
intron_15_57707141_57708714	0.283292	Uterus	0.941536	POLR2M	intron_15_57999339_58000912	ENSG00000255529.9	1.07295
intron_15_58640960_58643886	0.276327	Uterus	0.941536	ADAM10	intron_15_58933159_58936085	ENSG00000137845.15	1.08861
intron_15_65605236_65607159	0.285182	Uterus	0.941536	INTS14	intron_15_65897574_65899497	ENSG00000138614.16	1.06875
intron_15_65605236_65607302	0.285182	Uterus	0.941536	INTS14	intron_15_65897574_65899640	ENSG00000138614.16	-1.06875
intron_15_67550082_67563283	0.287624	Uterus	0.941536	MAP2K5	intron_15_67842420_67855621	ENSG00000137764.20	-1.06335
intron_15_69160757_69210316	0.284668	Uterus	0.941536	GLCE	intron_15_69453096_69502655	ENSG00000138604.10	-1.06989
intron_15_70057658_70058150	0.284549	Uterus	0.941536	TLE3	intron_15_70349997_70350489	ENSG00000140332.18	1.07016
intron_15_70066218_70074533	0.275147	Uterus	0.941536	TLE3	intron_15_70358557_70366872	ENSG00000140332.18	1.09129
intron_15_72727994_72729616	0.280237	Uterus	0.941536	BBS4	intron_15_73020335_73021957	ENSG00000140463.14	1.07979
intron_15_72727994_72731305	0.280237	Uterus	0.941536	BBS4	intron_15_73020335_73023646	ENSG00000140463.14	-1.07979
intron_15_73984130_73984659	0.282122	Uterus	0.941536	STOML1	intron_15_74276471_74277000	ENSG00000067221.14	1.07556
intron_15_79907684_79923452	0.277922	Uterus	0.941536	ST20-MTHFS	intron_15_80200026_80215794	ENSG00000259332.3	-1.085
intron_15_79907684_79923452	0.277922	Uterus	0.941536	ST20	intron_15_80200026_80215794	ENSG00000180953.11	-1.085
intron_15_89244033_89247629	0.275313	Uterus	0.941536	FANCI	intron_15_89787264_89790860	ENSG00000140525.20	1.09091
intron_15_90638815_90641097	0.278181	Uterus	0.941536	CRTC3	intron_15_91182047_91184329	ENSG00000140577.17	1.08442
intron_16_1493605_1494246	0.276055	Uterus	0.941536	TELO2	intron_16_1543606_1544247	ENSG00000100726.15	1.08922
intron_16_20900889_20915556	0.280063	Uterus	0.941536	LYRM1	intron_16_20912211_20926878	ENSG00000102897.10	-1.08018
intron_16_28835399_28835549	0.280527	Uterus	0.941536	ATXN2L	intron_16_28846720_28846870	ENSG00000168488.19	1.07914
intron_16_28863945_28867374	0.283746	Uterus	0.941536	SH2B1	intron_16_28875266_28878695	ENSG00000178188.16	-1.07194
intron_16_28867033_28867331	0.28699	Uterus	0.941536	SH2B1	intron_16_28878354_28878652	ENSG00000178188.16	1.06475
intron_16_28872758_28873170	0.28699	Uterus	0.941536	SH2B1	intron_16_28884079_28884491	ENSG00000178188.16	-1.06475
intron_16_298251_304304	0.288073	Uterus	0.941536	AXIN1	intron_16_348251_354304	ENSG00000103126.15	1.06236
intron_16_56625879_56626880	0.286498	Uterus	0.941536	MT1E	intron_16_56659791_56660792	ENSG00000169715.15	1.06584
intron_16_56682568_56683165	0.29037	Uterus	0.941536	ENSG00000259827	intron_16_56716480_56717077	ENSG00000259827.1	1.05731
intron_16_56682568_56683165	0.29037	Uterus	0.941536	MT1X	intron_16_56716480_56717077	ENSG00000187193.9	1.05731
intron_16_661172_661342	0.276776	Uterus	0.941536	WDR90	intron_16_711172_711342	ENSG00000161996.19	1.08759
intron_16_666350_666455	0.280012	Uterus	0.941536	WDR90	intron_16_716350_716455	ENSG00000161996.19	-1.08029
intron_16_666598_666673	0.289876	Uterus	0.941536	WDR90	intron_16_716598_716673	ENSG00000161996.19	1.05839
intron_16_666792_666905	0.280012	Uterus	0.941536	WDR90	intron_16_716792_716905	ENSG00000161996.19	1.08029
intron_16_668154_668353	0.285463	Uterus	0.941536	RHOT2	intron_16_718154_718353	ENSG00000140983.15	1.06813
intron_16_67176975_67178199	0.286858	Uterus	0.941536	MATCAP1	intron_16_67210878_67212102	ENSG00000196123.13	1.06504
intron_16_70678409_70679315	0.276387	Uterus	0.941536	MTSS2	intron_16_70712312_70713218	ENSG00000132613.16	-1.08847
intron_16_71450715_71453243	0.27679	Uterus	0.941536	ZNF23	intron_16_71484618_71487146	ENSG00000167377.19	-1.08756
intron_16_71479005_71482082	0.280012	Uterus	0.941536	ENSG00000261611	intron_16_71512908_71515985	ENSG00000261611.6	-1.08029
intron_16_71479005_71482082	0.280012	Uterus	0.941536	ZNF19	intron_16_71512908_71515985	ENSG00000157429.16	-1.08029
intron_16_71479100_71482082	0.280012	Uterus	0.941536	ZNF19	intron_16_71513003_71515985	ENSG00000157429.16	1.08029
intron_16_77735986_77741582	0.287467	Uterus	0.941536	NUDT7	intron_16_77769883_77775479	ENSG00000140876.11	1.06369
intron_16_78333_79139	0.278034	Uterus	0.941536	MPG	intron_16_128332_129138	ENSG00000103152.12	1.08475
intron_16_80980879_80981806	0.28968	Uterus	0.941536	CMC2	intron_16_81014484_81015411	ENSG00000103121.9	1.05882
intron_16_85671098_85672405	0.286974	Uterus	0.941536	GSE1	intron_16_85704704_85706011	ENSG00000131149.19	-1.06478
intron_16_85672309_85672405	0.286974	Uterus	0.941536	GSE1	intron_16_85705915_85706011	ENSG00000131149.19	1.06478
intron_17_11983407_11984113	0.282113	Uterus	0.941536	ZNF18	intron_17_11886724_11887430	ENSG00000154957.14	1.07558
intron_17_15304152_15308664	0.276491	Uterus	0.941536	TEKT3	intron_17_15207469_15211981	ENSG00000125409.13	1.08824
intron_17_1679799_1680726	0.28362	Uterus	0.941536	PRPF8	intron_17_1583093_1584020	ENSG00000174231.18	-1.07222
intron_17_17226322_17227889	0.287799	Uterus	0.941536	FLCN	intron_17_17129636_17131203	ENSG00000154803.13	1.06296
intron_17_1732831_1733527	0.279521	Uterus	0.941536	WDR81	intron_17_1636125_1636821	ENSG00000167716.19	1.0814
intron_17_17850952_17857769	0.290446	Uterus	0.941536	TOM1L2	intron_17_17754266_17761083	ENSG00000175662.18	-1.05714
intron_17_17850952_17861476	0.290446	Uterus	0.941536	TOM1L2	intron_17_17754266_17764790	ENSG00000175662.18	1.05714
intron_17_2363134_2363465	0.276491	Uterus	0.941536	SGSM2	intron_17_2266428_2266759	ENSG00000141258.13	1.08824
intron_17_28716994_28717213	0.282827	Uterus	0.941536	RAB34	intron_17_27044012_27044231	ENSG00000109113.20	-1.07399
intron_17_28926873_28926991	0.288585	Uterus	0.941536	PHF12	intron_17_27253891_27254009	ENSG00000109118.14	-1.06123
intron_17_3663885_3664195	0.28994	Uterus	0.941536	P2RX5-TAX1BP3	intron_17_3567179_3567489	ENSG00000257950.3	-1.05825
intron_17_3663885_3664195	0.28994	Uterus	0.941536	TAX1BP3	intron_17_3567179_3567489	ENSG00000213977.8	-1.05825
intron_17_3663885_3664679	0.285538	Uterus	0.941536	TAX1BP3	intron_17_3567179_3567973	ENSG00000213977.8	-1.06796
intron_17_3905367_3916089	0.281989	Uterus	0.941536	P2RX1	intron_17_3808661_3819383	ENSG00000108405.4	1.07586
intron_17_40019933_40020273	0.288009	Uterus	0.941536	MED24	intron_17_38176186_38176526	ENSG00000008838.21	1.0625
intron_17_40020010_40020273	0.288009	Uterus	0.941536	MED24	intron_17_38176263_38176526	ENSG00000008838.21	-1.0625
intron_17_40020353_40020528	0.288009	Uterus	0.941536	MED24	intron_17_38176606_38176781	ENSG00000008838.21	-1.0625
intron_17_40131584_40132034	0.288613	Uterus	0.941536	MSL1	intron_17_38287837_38288287	ENSG00000188895.12	-1.06117
intron_17_44846426_44848060	0.279259	Uterus	0.941536	HIGD1B	intron_17_42923794_42925428	ENSG00000131097.7	-1.08199
intron_17_45132663_45135341	0.290446	Uterus	0.941536	ACBD4	intron_17_43210030_43212708	ENSG00000181513.15	1.05714
intron_17_46923221_46929524	0.274415	Uterus	0.941536	GOSR2	intron_17_45000587_45006890	ENSG00000108433.17	-1.09295
intron_17_46929584_46935029	0.276287	Uterus	0.941536	GOSR2	intron_17_45006950_45012395	ENSG00000108433.17	1.0887
intron_17_59081219_59084002	0.290552	Uterus	0.941536	TRIM37	intron_17_57158580_57161363	ENSG00000108395.14	-1.05691
intron_17_7220197_7220604	0.289932	Uterus	0.941536	ACADVL	intron_17_7123516_7123923	ENSG00000072778.20	1.05827
intron_17_74960248_74961873	0.288588	Uterus	0.941536	HID1	intron_17_72956343_72957968	ENSG00000167861.16	1.06122
intron_17_75174823_75181057	0.279903	Uterus	0.941536	SUMO2	intron_17_73170918_73177152	ENSG00000188612.12	-1.08054
intron_17_76274243_76275819	0.286098	Uterus	0.941536	QRICH2	intron_17_74270324_74271900	ENSG00000129646.16	1.06672
intron_17_76384806_76385451	0.285662	Uterus	0.941536	SPHK1	intron_17_74380887_74381532	ENSG00000176170.14	1.06769
intron_17_76385169_76385451	0.285662	Uterus	0.941536	SPHK1	intron_17_74381250_74381532	ENSG00000176170.14	-1.06769
intron_17_76561398_76563119	0.277333	Uterus	0.941536	SNHG16	intron_17_74557480_74559201	ENSG00000163597.17	1.08633
intron_17_76561402_76563119	0.277333	Uterus	0.941536	SNHG16	intron_17_74557484_74559201	ENSG00000163597.17	-1.08633
intron_17_80036691_80038123	0.289244	Uterus	0.941536	CCDC40	intron_17_78010490_78011922	ENSG00000141519.15	-1.05978
intron_17_81035308_81053668	0.275503	Uterus	0.941536	BAIAP2	intron_17_79009108_79027468	ENSG00000175866.16	1.09048
intron_17_81462046_81462740	0.276121	Uterus	0.941536	BAHCC1	intron_17_79429072_79429766	ENSG00000266074.11	1.08907
intron_18_11884627_11884879	0.277713	Uterus	0.941536	MPPE1	intron_18_11884626_11884878	ENSG00000154889.17	1.08547
intron_18_12984190_12985240	0.278168	Uterus	0.941536	SEH1L	intron_18_12984189_12985239	ENSG00000085415.16	1.08444
intron_18_46126767_46128075	0.283661	Uterus	0.941536	HAUS1	intron_18_43706733_43708041	ENSG00000152240.13	1.07213
intron_18_5395147_5395609	0.28511	Uterus	0.941536	EPB41L3	intron_18_5395146_5395608	ENSG00000082397.18	1.06891
intron_18_80082492_80095288	0.285438	Uterus	0.941536	ENSG00000267127	intron_18_77840399_77853168	ENSG00000267127.7	-1.06818
intron_19_12661376_12663317	0.279129	Uterus	0.941536	MAN2B1	intron_19_12772190_12774131	ENSG00000104774.13	-1.08228
intron_19_14491743_14496037	0.287478	Uterus	0.941536	GIPC1	intron_19_14602555_14606849	ENSG00000123159.16	-1.06367
intron_19_17228005_17228256	0.278422	Uterus	0.941536	OCEL1	intron_19_17338814_17339065	ENSG00000099330.9	-1.08387
intron_19_18121773_18121853	0.285136	Uterus	0.941536	MAST3	intron_19_18232583_18232663	ENSG00000099308.13	-1.06885
intron_19_18122127_18122673	0.288102	Uterus	0.941536	MAST3	intron_19_18232937_18233483	ENSG00000099308.13	1.0623
intron_19_32602126_32604263	0.286122	Uterus	0.941536	ANKRD27	intron_19_33093032_33095169	ENSG00000105186.16	-1.06667
intron_19_32605954_32607635	0.284724	Uterus	0.941536	ANKRD27	intron_19_33096860_33098541	ENSG00000105186.16	-1.06977
intron_19_3534513_3534795	0.282206	Uterus	0.941536	FZR1	intron_19_3534511_3534793	ENSG00000105325.15	1.07538
intron_19_40451492_40458155	0.281511	Uterus	0.941536	BLVRB	intron_19_40957399_40964062	ENSG00000090013.11	1.07693
intron_19_43652371_43656479	0.282666	Uterus	0.941536	PLAUR	intron_19_44156523_44160631	ENSG00000011422.12	-1.07435
intron_19_47417350_47417472	0.284097	Uterus	0.941536	MEIS3	intron_19_47920607_47920729	ENSG00000105419.18	1.07116
intron_19_49168097_49168260	0.281876	Uterus	0.941536	TRPM4	intron_19_49671354_49671517	ENSG00000130529.16	1.07612
intron_19_50395150_50398851	0.28968	Uterus	0.941536	POLD1	intron_19_50898407_50902108	ENSG00000062822.16	-1.05882
intron_19_52017359_52017576	0.276816	Uterus	0.941536	ZNF614	intron_19_52520612_52520829	ENSG00000142556.19	-1.0875
intron_19_52017359_52018008	0.276816	Uterus	0.941536	ZNF614	intron_19_52520612_52521261	ENSG00000142556.19	1.0875
intron_19_53432028_53446227	0.27525	Uterus	0.941536	ZNF761	intron_19_53935281_53949480	ENSG00000160336.17	1.09105
intron_19_57232680_57233460	0.285085	Uterus	0.941536	AURKC	intron_19_57744048_57744828	ENSG00000105146.14	-1.06897
intron_19_6430161_6432049	0.290592	Uterus	0.941536	SLC25A41	intron_19_6430172_6432060	ENSG00000181240.14	1.05682
intron_19_6436464_6438447	0.287341	Uterus	0.941536	SLC25A23	intron_19_6436475_6438458	ENSG00000125648.15	1.06397
intron_19_6731054_6731199	0.29003	Uterus	0.941536	GPR108	intron_19_6731065_6731210	ENSG00000125734.16	-1.05806
intron_19_6731111_6731199	0.29003	Uterus	0.941536	GPR108	intron_19_6731122_6731210	ENSG00000125734.16	1.05806
intron_19_6731234_6731473	0.29003	Uterus	0.941536	GPR108	intron_19_6731245_6731484	ENSG00000125734.16	1.05806
intron_19_6731282_6731473	0.29003	Uterus	0.941536	GPR108	intron_19_6731293_6731484	ENSG00000125734.16	-1.05806
intron_19_902627_913087	0.281069	Uterus	0.941536	R3HDM4	intron_19_902627_913087	ENSG00000198858.10	1.07792
intron_1_1092103_1092566	0.286793	Uterus	0.941536	C1orf159	intron_1_1027483_1027946	ENSG00000131591.18	-1.06518
intron_1_109402090_109409928	0.28601	Uterus	0.941536	PSMA5	intron_1_109944712_109952550	ENSG00000143106.13	1.06691
intron_1_109629916_109630233	0.280835	Uterus	0.941536	AMPD2	intron_1_110172538_110172855	ENSG00000116337.20	-1.07845
intron_1_11819554_11820362	0.275892	Uterus	0.941536	CLCN6	intron_1_11879611_11880419	ENSG00000011021.23	-1.08959
intron_1_1304143_1307769	0.2788	Uterus	0.941536	ACAP3	intron_1_1239523_1243149	ENSG00000131584.19	-1.08302
intron_1_147159642_147161712	0.286562	Uterus	0.941536	PRKAB2	intron_1_146631221_146633291	ENSG00000131791.8	1.06569
intron_1_151144434_151145024	0.281345	Uterus	0.941536	SEMA6C	intron_1_151116910_151117500	ENSG00000143434.17	1.0773
intron_1_151156722_151158666	0.282597	Uterus	0.941536	TNFAIP8L2	intron_1_151129198_151131142	ENSG00000163154.6	-1.0745
intron_1_153941440_153941869	0.276776	Uterus	0.941536	DENND4B	intron_1_153913916_153914345	ENSG00000198837.10	-1.08759
intron_1_155060832_155062245	0.282778	Uterus	0.941536	ADAM15	intron_1_155033308_155034721	ENSG00000143537.14	-1.0741
intron_1_155929840_155933633	0.28394	Uterus	0.941536	KHDC4	intron_1_155899631_155903424	ENSG00000132680.11	-1.07151
intron_1_156055425_156058315	0.281544	Uterus	0.941536	LAMTOR2	intron_1_156025216_156028106	ENSG00000116586.12	1.07686
intron_1_156245238_156245535	0.283078	Uterus	0.941536	PAQR6	intron_1_156215029_156215326	ENSG00000160781.17	1.07343
intron_1_156245987_156246123	0.283078	Uterus	0.941536	PAQR6	intron_1_156215778_156215914	ENSG00000160781.17	-1.07343
intron_1_162772247_162773469	0.282827	Uterus	0.941536	DDR2	intron_1_162742037_162743259	ENSG00000162733.19	1.07399
intron_1_167542301_167546101	0.280142	Uterus	0.941536	CREG1	intron_1_167511538_167515338	ENSG00000143162.9	1.08
intron_1_167684001_167690049	0.281388	Uterus	0.941536	RCSD1	intron_1_167653238_167659286	ENSG00000198771.11	1.07721
intron_1_167685510_167690049	0.281388	Uterus	0.941536	RCSD1	intron_1_167654747_167659286	ENSG00000198771.11	-1.07721
intron_1_171794527_171796482	0.288926	Uterus	0.941536	METTL13	intron_1_171763667_171765622	ENSG00000010165.20	1.06048
intron_1_172399916_172415294	0.290069	Uterus	0.941536	PIGC	intron_1_172369056_172384434	ENSG00000135845.10	1.05797
intron_1_183128750_183130344	0.290069	Uterus	0.941536	LAMC1	intron_1_183097885_183099479	ENSG00000135862.6	1.05797
intron_1_193023036_193023844	0.284591	Uterus	0.941536	UCHL5	intron_1_192992166_192992974	ENSG00000116750.14	1.07006
intron_1_193023946_193027875	0.284389	Uterus	0.941536	UCHL5	intron_1_192993076_192997005	ENSG00000116750.14	1.07051
intron_1_193023946_193028085	0.284389	Uterus	0.941536	UCHL5	intron_1_192993076_192997215	ENSG00000116750.14	-1.07051
intron_1_193029657_193049746	0.276327	Uterus	0.941536	UCHL5	intron_1_192998787_193018876	ENSG00000116750.14	1.08861
intron_1_19683444_19694434	0.288675	Uterus	0.941536	TMCO4	intron_1_20009937_20020927	ENSG00000162542.14	-1.06103
intron_1_20503309_20507905	0.276152	Uterus	0.941536	MUL1	intron_1_20829802_20834398	ENSG00000090432.7	-1.08901
intron_1_206611374_206612287	0.286289	Uterus	0.941536	EIF2D	intron_1_206784727_206785640	ENSG00000143486.16	1.0663
intron_1_225501070_225507951	0.279983	Uterus	0.941536	ENAH	intron_1_225688772_225695653	ENSG00000154380.19	1.08036
intron_1_225514900_225517196	0.283977	Uterus	0.941536	ENAH	intron_1_225702602_225704898	ENSG00000154380.19	1.07143
intron_1_23692060_23692609	0.276801	Uterus	0.941536	RPL11	intron_1_24018550_24019099	ENSG00000142676.14	1.08753
intron_1_244842058_244842195	0.288933	Uterus	0.941536	COX20	intron_1_245005360_245005497	ENSG00000203667.10	-1.06047
intron_1_244842058_244842199	0.288933	Uterus	0.941536	COX20	intron_1_245005360_245005501	ENSG00000203667.10	-1.06047
intron_1_26301722_26302813	0.277173	Uterus	0.941536	UBXN11	intron_1_26628213_26629304	ENSG00000158062.21	-1.08669
intron_1_27734183_27744654	0.27612	Uterus	0.941536	FAM76A	intron_1_28060694_28071165	ENSG00000009780.16	-1.08908
intron_1_29220921_29223140	0.278094	Uterus	0.941536	MECR	intron_1_29547433_29549652	ENSG00000116353.16	1.08461
intron_1_32240089_32241407	0.279903	Uterus	0.941536	ENSG00000291132	intron_1_32705690_32707008	ENSG00000291132.1	1.08054
intron_1_32240664_32241407	0.279903	Uterus	0.941536	ENSG00000291132	intron_1_32706265_32707008	ENSG00000291132.1	1.08054
intron_1_3891057_3891626	0.278557	Uterus	0.941536	C1orf174	intron_1_3807621_3808190	ENSG00000198912.12	-1.08357
intron_1_40533181_40540586	0.289795	Uterus	0.941536	ZNF684	intron_1_40998853_41006258	ENSG00000117010.17	-1.05857
intron_1_40541710_40546562	0.28968	Uterus	0.941536	ZNF684	intron_1_41007382_41012234	ENSG00000117010.17	1.05882
intron_1_40723792_40738836	0.290322	Uterus	0.941536	NFYC	intron_1_41189464_41204508	ENSG00000066136.21	1.05742
intron_1_43612800_43613618	0.275577	Uterus	0.941536	PTPRF	intron_1_44078471_44079289	ENSG00000142949.17	-1.09031
intron_1_46580627_46583228	0.286778	Uterus	0.941536	MKNK1	intron_1_47046299_47048900	ENSG00000079277.22	1.06522
intron_1_46585974_46586234	0.288185	Uterus	0.941536	MKNK1	intron_1_47051646_47051906	ENSG00000079277.22	-1.06211
intron_1_46585974_46594113	0.288185	Uterus	0.941536	MKNK1	intron_1_47051646_47059785	ENSG00000079277.22	1.06211
intron_1_53272642_53275631	0.285317	Uterus	0.941536	LRP8	intron_1_53738314_53741303	ENSG00000157193.18	-1.06845
intron_1_63478833_63490083	0.277605	Uterus	0.941536	ITGB3BP	intron_1_63944504_63955754	ENSG00000142856.17	-1.08571
intron_1_64814840_64830839	0.277264	Uterus	0.941536	RAVER2	intron_1_65280523_65296522	ENSG00000162437.15	1.08649
intron_1_70270956_70274720	0.276805	Uterus	0.941536	ANKRD13C	intron_1_70736639_70740403	ENSG00000118454.13	1.08752
intron_1_74201410_74204391	0.288588	Uterus	0.941536	FPGT-TNNI3K	intron_1_74667094_74670075	ENSG00000259030.8	1.06122
intron_1_74201410_74204391	0.288588	Uterus	0.941536	FPGT	intron_1_74667094_74670075	ENSG00000254685.8	1.06122
intron_1_77740939_77741376	0.286713	Uterus	0.941536	USP33	intron_1_78206624_78207061	ENSG00000077254.14	-1.06536
intron_1_8014396_8015308	0.276452	Uterus	0.941536	ERRFI1	intron_1_8074456_8075368	ENSG00000116285.13	1.08832
intron_1_90832196_90851483	0.286213	Uterus	0.941536	LINC02609	intron_1_91297753_91317040	ENSG00000233593.12	-1.06647
intron_1_91797471_91861471	0.290229	Uterus	0.941536	TGFBR3	intron_1_92263028_92327028	ENSG00000069702.11	1.05762
intron_1_9720661_9720742	0.290659	Uterus	0.941536	PIK3CD	intron_1_9780719_9780800	ENSG00000171608.18	1.05668
intron_1_9720661_9720745	0.290659	Uterus	0.941536	PIK3CD	intron_1_9780719_9780803	ENSG00000171608.18	-1.05668
intron_1_97883374_97920884	0.283122	Uterus	0.941536	DPYD	intron_1_98348930_98386440	ENSG00000188641.14	1.07333
intron_1_99993741_100007034	0.278315	Uterus	0.941536	SLC35A3	intron_1_100459297_100472590	ENSG00000117620.15	-1.08411
intron_20_13766924_13769907	0.283555	Uterus	0.941536	ESF1	intron_20_13747571_13750553	ENSG00000089048.15	-1.07237
intron_20_13788652_13793160	0.285716	Uterus	0.941536	NDUFAF5	intron_20_13769298_13773806	ENSG00000101247.18	1.06757
intron_20_13788652_13793180	0.285716	Uterus	0.941536	NDUFAF5	intron_20_13769298_13773826	ENSG00000101247.18	-1.06757
intron_20_2693782_2705577	0.282687	Uterus	0.941536	EBF4	intron_20_2674428_2686223	ENSG00000088881.22	1.0743
intron_20_31549332_31550064	0.284355	Uterus	0.941536	HM13	intron_20_30137135_30137867	ENSG00000101294.18	1.07059
intron_20_31550121_31559611	0.284355	Uterus	0.941536	HM13	intron_20_30137924_30147414	ENSG00000101294.18	1.07059
intron_20_31561736_31566210	0.281717	Uterus	0.941536	HM13	intron_20_30149539_30154013	ENSG00000101294.18	-1.07647
intron_20_31561736_31569120	0.281717	Uterus	0.941536	HM13	intron_20_30149539_30156923	ENSG00000101294.18	-1.07647
intron_20_31566295_31568078	0.281717	Uterus	0.941536	HM13	intron_20_30154098_30155881	ENSG00000101294.18	1.07647
intron_20_31566295_31569120	0.281717	Uterus	0.941536	HM13	intron_20_30154098_30156923	ENSG00000101294.18	1.07647
intron_20_31568224_31569120	0.284355	Uterus	0.941536	HM13	intron_20_30156027_30156923	ENSG00000101294.18	1.07059
intron_20_31568280_31569120	0.284355	Uterus	0.941536	HM13	intron_20_30156083_30156923	ENSG00000101294.18	-1.07059
intron_20_3673911_3674064	0.288173	Uterus	0.941536	ADAM33	intron_20_3654558_3654711	ENSG00000149451.19	-1.06214
intron_20_49154071_49158437	0.287127	Uterus	0.941536	STAU1	intron_20_47770608_47774974	ENSG00000124214.21	1.06444
intron_20_58232829_58235240	0.286411	Uterus	0.941536	PPP4R1L	intron_20_56807885_56810296	ENSG00000124224.20	1.06603
intron_20_58232922_58235240	0.286411	Uterus	0.941536	ENSG00000291067	intron_20_56807978_56810296	ENSG00000291067.1	-1.06603
intron_20_62286488_62286583	0.285954	Uterus	0.941536	OSBPL2	intron_20_60861544_60861639	ENSG00000130703.17	1.06704
intron_21_33403616_33421480	0.285612	Uterus	0.941536	IFNGR2	intron_21_34775922_34793787	ENSG00000159128.16	-1.0678
intron_21_44907095_44910284	0.287009	Uterus	0.941536	ITGB2	intron_21_46327010_46330199	ENSG00000160255.19	-1.06471
intron_21_45282459_45285678	0.28592	Uterus	0.941536	POFUT2	intron_21_46702374_46705593	ENSG00000186866.17	-1.06711
intron_21_45516140_45525817	0.276776	Uterus	0.941536	SLC19A1	intron_21_46936054_46945731	ENSG00000173638.19	-1.08759
intron_21_46285394_46285699	0.28471	Uterus	0.941536	MCM3AP	intron_21_47705308_47705613	ENSG00000160294.11	-1.0698
intron_21_46285394_46285803	0.278059	Uterus	0.941536	MCM3AP	intron_21_47705308_47705717	ENSG00000160294.11	1.08469
intron_21_46318220_46318785	0.282761	Uterus	0.941536	C21orf58	intron_21_47738134_47738699	ENSG00000160298.18	-1.07414
intron_22_19877234_19878090	0.285085	Uterus	0.941536	TXNRD2	intron_22_19864757_19865613	ENSG00000184470.21	-1.06897
intron_22_20053551_20055943	0.288156	Uterus	0.941536	TANGO2	intron_22_20041074_20043466	ENSG00000183597.16	1.06218
intron_22_29957088_29970976	0.27745	Uterus	0.941536	MTMR3	intron_22_30353077_30366965	ENSG00000100330.16	1.08607
intron_22_29957088_29978442	0.27745	Uterus	0.941536	MTMR3	intron_22_30353077_30374431	ENSG00000100330.16	1.08607
intron_22_37182735_37185218	0.280142	Uterus	0.941536	C1QTNF6	intron_22_37578775_37581258	ENSG00000133466.14	1.08
intron_22_38668132_38670884	0.288204	Uterus	0.941536	CBY1	intron_22_39064137_39066889	ENSG00000100211.12	-1.06207
intron_22_38668325_38681726	0.288204	Uterus	0.941536	ENSG00000228274	intron_22_39064330_39077731	ENSG00000228274.5	-1.06207
intron_22_38670989_38671070	0.285085	Uterus	0.941536	CBY1	intron_22_39066994_39067075	ENSG00000100211.12	1.06897
intron_22_38671188_38673159	0.285085	Uterus	0.941536	CBY1	intron_22_39067193_39069164	ENSG00000100211.12	-1.06897
intron_22_38734232_38734324	0.281989	Uterus	0.941536	GTPBP1	intron_22_39130237_39130329	ENSG00000100226.16	-1.07586
intron_22_38735310_38736029	0.285085	Uterus	0.941536	GTPBP1	intron_22_39131315_39132034	ENSG00000100226.16	1.06897
intron_22_38736256_38737951	0.281989	Uterus	0.941536	GTPBP1	intron_22_39132261_39133956	ENSG00000100226.16	-1.07586
intron_22_50248890_50249103	0.280611	Uterus	0.941536	HDAC10	intron_22_50687319_50687532	ENSG00000100429.18	1.07895
intron_22_50248890_50249103	0.280611	Uterus	0.941536	MAPK12	intron_22_50687319_50687532	ENSG00000188130.14	1.07895
intron_22_50249168_50249328	0.282571	Uterus	0.941536	HDAC10	intron_22_50687597_50687757	ENSG00000100429.18	1.07456
intron_2_111248241_111344061	0.279267	Uterus	0.941536	MIR4435-2HG	intron_2_112005818_112101638	ENSG00000172965.17	-1.08197
intron_2_112586365_112588866	0.279661	Uterus	0.941536	CHCHD5	intron_2_113343942_113346443	ENSG00000125611.16	-1.08108
intron_2_127848185_127850590	0.278489	Uterus	0.941536	POLR2D	intron_2_128605759_128608164	ENSG00000144231.11	-1.08372
intron_2_173359491_173363226	0.279661	Uterus	0.941536	CDCA7	intron_2_174224219_174227954	ENSG00000144354.15	1.08108
intron_2_174351725_174378923	0.282164	Uterus	0.941536	CIR1	intron_2_175216453_175243651	ENSG00000138433.16	1.07547
intron_2_177323396_177334393	0.286453	Uterus	0.941536	ENSG00000213963	intron_2_178188124_178199121	ENSG00000213963.7	1.06593
intron_2_177323396_177334393	0.286453	Uterus	0.941536	NFE2L2	intron_2_178188124_178199121	ENSG00000116044.17	1.06593
intron_2_187544637_187554200	0.275313	Uterus	0.941536	TFPI	intron_2_188409364_188418927	ENSG00000003436.16	1.09091
intron_2_190974932_190975310	0.287022	Uterus	0.941536	STAT1	intron_2_191839658_191840036	ENSG00000115415.21	1.06468
intron_2_217813304_217813685	0.280611	Uterus	0.941536	TNS1	intron_2_218678027_218678408	ENSG00000079308.21	-1.07895
intron_2_238061143_238064357	0.287459	Uterus	0.941536	SCLY	intron_2_238969784_238972998	ENSG00000132330.18	1.06371
intron_2_240436084_240459030	0.279662	Uterus	0.941536	GPC1	intron_2_241375501_241398447	ENSG00000063660.9	-1.08108
intron_2_24146835_24146930	0.277535	Uterus	0.941536	ENSG00000276087	intron_2_24369705_24369800	ENSG00000276087.2	1.08587
intron_2_24146835_24146930	0.277535	Uterus	0.941536	FAM228B	intron_2_24369705_24369800	ENSG00000219626.9	1.08587
intron_2_24147086_24161506	0.277535	Uterus	0.941536	FAM228B	intron_2_24369956_24384376	ENSG00000219626.9	-1.08587
intron_2_241744877_241748865	0.290069	Uterus	0.941536	D2HGDH	intron_2_242684292_242688280	ENSG00000180902.18	-1.05797
intron_2_241748942_241749299	0.286778	Uterus	0.941536	D2HGDH	intron_2_242688357_242688714	ENSG00000180902.18	-1.06522
intron_2_241881478_241882560	0.289536	Uterus	0.941536	LINC01237	intron_2_242823629_242824711	ENSG00000233806.9	-1.05914
intron_2_27772692_27774424	0.288397	Uterus	0.941536	MRPL33	intron_2_27995559_27997291	ENSG00000243147.8	1.06164
intron_2_27772692_27779433	0.288397	Uterus	0.941536	MRPL33	intron_2_27995559_28002300	ENSG00000243147.8	-1.06164
intron_2_33110751_33134793	0.285259	Uterus	0.941536	LTBP1	intron_2_33335818_33359860	ENSG00000049323.16	-1.06858
intron_2_36988859_36990648	0.28195	Uterus	0.941536	HEATR5B	intron_2_37216002_37217791	ENSG00000008869.12	1.07595
intron_2_39299801_39307943	0.279096	Uterus	0.941536	MAP4K3	intron_2_39526942_39535084	ENSG00000011566.15	-1.08235
intron_2_39454365_39474527	0.283977	Uterus	0.941536	MAP4K3-DT	intron_2_39681506_39701668	ENSG00000231312.8	1.07143
intron_2_39454365_39516414	0.283977	Uterus	0.941536	MAP4K3-DT	intron_2_39681506_39743555	ENSG00000231312.8	-1.07143
intron_2_42351359_42353212	0.27933	Uterus	0.941536	COX7A2L	intron_2_42578499_42580352	ENSG00000115944.15	-1.08183
intron_2_43508780_43527879	0.286615	Uterus	0.941536	THADA	intron_2_43735919_43755018	ENSG00000115970.19	1.06558
intron_2_58046821_58048827	0.288588	Uterus	0.941536	VRK2	intron_2_58273956_58275962	ENSG00000028116.18	1.06122
intron_2_58046868_58048827	0.288588	Uterus	0.941536	VRK2	intron_2_58274003_58275962	ENSG00000028116.18	-1.06122
intron_2_63921335_63933673	0.285753	Uterus	0.941536	VPS54	intron_2_64148469_64160807	ENSG00000143952.20	-1.06748
intron_2_71110122_71124206	0.290285	Uterus	0.941536	MCEE	intron_2_71337252_71351336	ENSG00000124370.11	-1.0575
intron_2_71620609_71643965	0.284619	Uterus	0.941536	DYSF	intron_2_71847739_71871095	ENSG00000135636.16	1.07
intron_2_75706651_75710591	0.289876	Uterus	0.941536	GCFC2	intron_2_75933777_75937717	ENSG00000005436.14	-1.05839
intron_2_85046278_85049366	0.274731	Uterus	0.941536	KCMF1	intron_2_85273401_85276489	ENSG00000176407.18	-1.09223
intron_2_85551981_85552939	0.281363	Uterus	0.941536	GGCX	intron_2_85779104_85780062	ENSG00000115486.13	1.07726
intron_2_96195549_96208145	0.288301	Uterus	0.941536	STARD7	intron_2_96861287_96873883	ENSG00000084090.14	-1.06186
intron_3_101728937_101731840	0.281027	Uterus	0.941536	CEP97	intron_3_101447781_101450684	ENSG00000182504.12	-1.07801
intron_3_132473227_132474932	0.28968	Uterus	0.941536	DNAJC13	intron_3_132192071_132193776	ENSG00000138246.17	-1.05882
intron_3_133574284_133575039	0.279546	Uterus	0.941536	CDV3	intron_3_133293128_133293883	ENSG00000091527.17	-1.08134
intron_3_13500789_13501871	0.289324	Uterus	0.941536	HDAC11	intron_3_13542289_13543371	ENSG00000163517.15	1.05961
intron_3_143028646_143032784	0.288328	Uterus	0.941536	U2SURP	intron_3_142747488_142751626	ENSG00000163714.18	-1.0618
intron_3_158571347_158588852	0.286504	Uterus	0.941536	MLF1	intron_3_158289136_158306641	ENSG00000178053.21	-1.06582
intron_3_171789535_171810399	0.286547	Uterus	0.941536	PLD1	intron_3_171507325_171528189	ENSG00000075651.17	-1.06573
intron_3_187262720_187285825	0.280345	Uterus	0.941536	MASP1	intron_3_186980508_187003613	ENSG00000127241.18	-1.07955
intron_3_196052184_196053418	0.287095	Uterus	0.941536	TFRC	intron_3_195779055_195780289	ENSG00000072274.14	1.06452
intron_3_3137453_3144584	0.288869	Uterus	0.941536	TRNT1	intron_3_3179137_3186268	ENSG00000072756.18	-1.06061
intron_3_33053549_33058089	0.275313	Uterus	0.941536	GLB1	intron_3_33095041_33099581	ENSG00000170266.16	-1.09091
intron_3_33053549_33065463	0.275313	Uterus	0.941536	GLB1	intron_3_33095041_33106955	ENSG00000170266.16	1.09091
intron_3_37103013_37105455	0.290069	Uterus	0.941536	LRRFIP2	intron_3_37144504_37146946	ENSG00000093167.18	1.05797
intron_3_39135174_39136357	0.276282	Uterus	0.941536	TTC21A	intron_3_39176665_39177848	ENSG00000168026.19	1.08871
intron_3_42563686_42563765	0.283977	Uterus	0.941536	SEC22C	intron_3_42605178_42605257	ENSG00000093183.14	-1.07143
intron_3_42563686_42568865	0.283977	Uterus	0.941536	SEC22C	intron_3_42605178_42610357	ENSG00000093183.14	1.07143
intron_3_42563888_42568865	0.283977	Uterus	0.941536	SEC22C	intron_3_42605380_42610357	ENSG00000093183.14	-1.07143
intron_3_42563980_42568865	0.283977	Uterus	0.941536	SEC22C	intron_3_42605472_42610357	ENSG00000093183.14	-1.07143
intron_3_4362254_4376330	0.280271	Uterus	0.941536	SUMF1	intron_3_4403938_4418014	ENSG00000144455.14	1.07971
intron_3_51945939_51946166	0.289436	Uterus	0.941536	PARP3	intron_3_51979955_51980182	ENSG00000041880.15	1.05936
intron_3_52199440_52202507	0.286562	Uterus	0.941536	ALAS1	intron_3_52233456_52236523	ENSG00000023330.15	-1.06569
intron_3_52519404_52519505	0.275886	Uterus	0.941536	STAB1	intron_3_52553420_52553521	ENSG00000010327.10	1.08961
intron_3_53849795_53851999	0.278909	Uterus	0.941536	IL17RB	intron_3_53883822_53886026	ENSG00000056736.10	1.08277
intron_3_56557253_56558846	0.278788	Uterus	0.941536	CCDC66	intron_3_56591281_56592874	ENSG00000180376.17	1.08305
intron_3_57659180_57660760	0.28002	Uterus	0.941536	DENND6A	intron_3_57644907_57646487	ENSG00000174839.13	1.08028
intron_3_66236700_66243203	0.277055	Uterus	0.941536	SLC25A26	intron_3_66287124_66293627	ENSG00000144741.19	1.08696
intron_3_69313517_69432634	0.283156	Uterus	0.941536	FRMD4B	intron_3_69362668_69481785	ENSG00000114541.15	1.07326
intron_3_75783364_75785384	0.289035	Uterus	0.941536	ZNF717	intron_3_75832515_75834535	ENSG00000227124.11	1.06024
intron_3_9904151_9906364	0.287406	Uterus	0.941536	IL17RE	intron_3_9945835_9948048	ENSG00000163701.19	-1.06383
intron_4_10088741_10097711	0.276667	Uterus	0.941536	WDR1	intron_4_10090365_10099335	ENSG00000071127.18	1.08784
intron_4_102418988_102419264	0.290631	Uterus	0.941536	ENSG00000248161	intron_4_103340145_103340421	ENSG00000248161.5	1.05674
intron_4_129109672_129111686	0.285167	Uterus	0.941536	C4orf33	intron_4_130030827_130032841	ENSG00000151470.13	1.06878
intron_4_139125329_139137630	0.286483	Uterus	0.941536	ELF2	intron_4_140046483_140058784	ENSG00000109381.21	1.06587
intron_4_1717428_1718152	0.276839	Uterus	0.941536	TMEM129	intron_4_1719155_1719879	ENSG00000168936.11	-1.08745
intron_4_173536970_173537363	0.284131	Uterus	0.941536	HAND2-AS1	intron_4_174458121_174458514	ENSG00000237125.13	1.07109
intron_4_3203066_3204007	0.274905	Uterus	0.941536	HTT	intron_4_3204793_3205734	ENSG00000197386.14	1.09184
intron_4_38867834_38891743	0.281753	Uterus	0.941536	FAM114A1	intron_4_38869455_38893364	ENSG00000197712.12	-1.07639
intron_4_533981_539153	0.287095	Uterus	0.941536	PIGG	intron_4_527770_532942	ENSG00000174227.16	1.06452
intron_4_79596599_79596877	0.282164	Uterus	0.941536	ENSG00000251399	intron_4_80517753_80518031	ENSG00000251399.1	1.07547
intron_4_8294201_8302463	0.290489	Uterus	0.941536	HTRA3	intron_4_8295928_8304190	ENSG00000170801.10	1.05705
intron_5_1053482_1056582	0.278947	Uterus	0.941536	SLC12A7	intron_5_1053597_1056697	ENSG00000113504.21	1.08269
intron_5_1053482_1057471	0.278947	Uterus	0.941536	SLC12A7	intron_5_1053597_1057586	ENSG00000113504.21	-1.08269
intron_5_112209982_112234634	0.286	Uterus	0.941536	EPB41L4A	intron_5_111545679_111570331	ENSG00000129595.14	-1.06694
intron_5_132349957_132360080	0.276084	Uterus	0.941536	MIR3936HG	intron_5_131685650_131695773	ENSG00000233006.8	1.08916
intron_5_132484497_132486557	0.288204	Uterus	0.941536	IRF1	intron_5_131820189_131822249	ENSG00000125347.15	-1.06207
intron_5_132824419_132824615	0.27923	Uterus	0.941536	SHROOM1	intron_5_132160111_132160307	ENSG00000164403.15	1.08205
intron_5_132826182_132826277	0.281515	Uterus	0.941536	SHROOM1	intron_5_132161874_132161969	ENSG00000164403.15	-1.07692
intron_5_132827607_132830594	0.281515	Uterus	0.941536	SHROOM1	intron_5_132163299_132166286	ENSG00000164403.15	1.07692
intron_5_149307613_149309956	0.28674	Uterus	0.941536	AFAP1L1	intron_5_148687176_148689519	ENSG00000157510.14	1.0653
intron_5_178916710_178931237	0.279197	Uterus	0.941536	ZFP2	intron_5_178343711_178358238	ENSG00000198939.8	-1.08213
intron_5_34814669_34818797	0.287839	Uterus	0.941536	RAI14	intron_5_34814774_34818902	ENSG00000039560.14	-1.06287
intron_5_41904467_41907736	0.289558	Uterus	0.941536	RIMOC1	intron_5_41904569_41907838	ENSG00000205765.10	-1.05909
intron_5_43651884_43653018	0.288562	Uterus	0.941536	NNT	intron_5_43651986_43653120	ENSG00000112992.18	-1.06128
intron_5_477849_479782	0.289876	Uterus	0.941536	SLC9A3-AS1	intron_5_477964_479897	ENSG00000225138.8	1.05839
intron_5_55672695_55697846	0.282451	Uterus	0.941536	SLC38A9	intron_5_54968523_54993674	ENSG00000177058.12	-1.07483
intron_5_55697992_55711452	0.285085	Uterus	0.941536	SLC38A9	intron_5_54993820_55007280	ENSG00000177058.12	-1.06897
intron_5_55704434_55711452	0.288204	Uterus	0.941536	SLC38A9	intron_5_55000262_55007280	ENSG00000177058.12	1.06207
intron_5_72226199_72228266	0.283462	Uterus	0.941536	MRPS27	intron_5_71522026_71524093	ENSG00000113048.19	1.07258
intron_5_75712951_75717306	0.288869	Uterus	0.941536	POC5	intron_5_75008776_75013131	ENSG00000152359.15	1.06061
intron_5_94912976_94917896	0.281515	Uterus	0.941536	MCTP1	intron_5_94248681_94253601	ENSG00000175471.20	-1.07692
intron_6_111741093_111780566	0.276293	Uterus	0.941536	FYN	intron_6_112062296_112101769	ENSG00000010810.18	-1.08869
intron_6_111780635_111846589	0.275995	Uterus	0.941536	FYN	intron_6_112101838_112167792	ENSG00000010810.18	-1.08936
intron_6_145635486_145686122	0.286858	Uterus	0.941536	EPM2A	intron_6_145956622_146007258	ENSG00000112425.16	1.06504
intron_6_169716088_169717823	0.28648	Uterus	0.941536	PHF10	intron_6_170116184_170117919	ENSG00000130024.15	1.06587
intron_6_26368050_26368178	0.278193	Uterus	0.941536	BTN3A2	intron_6_26368278_26368406	ENSG00000186470.14	1.08439
intron_6_26368050_26368565	0.278193	Uterus	0.941536	BTN3A2	intron_6_26368278_26368793	ENSG00000186470.14	1.08439
intron_6_26368267_26368565	0.278193	Uterus	0.941536	BTN3A2	intron_6_26368495_26368793	ENSG00000186470.14	1.08439
intron_6_26383299_26383792	0.277201	Uterus	0.941536	BTN2A2	intron_6_26383527_26384020	ENSG00000124508.17	1.08663
intron_6_3006559_3010025	0.280341	Uterus	0.941536	NQO2	intron_6_3006793_3010259	ENSG00000124588.22	-1.07955
intron_6_3137422_3138041	0.288905	Uterus	0.941536	BPHL	intron_6_3137656_3138275	ENSG00000137274.13	1.06053
intron_6_3137493_3138041	0.288905	Uterus	0.941536	BPHL	intron_6_3137727_3138275	ENSG00000137274.13	1.06053
intron_6_3137493_3140386	0.288905	Uterus	0.941536	BPHL	intron_6_3137727_3140620	ENSG00000137274.13	-1.06053
intron_6_35293044_35293751	0.27628	Uterus	0.941536	ZNF76	intron_6_35260821_35261528	ENSG00000065029.15	1.08871
intron_6_42564397_42573734	0.28658	Uterus	0.941536	UBR2	intron_6_42532135_42541472	ENSG00000024048.11	1.06565
intron_6_56463156_56463565	0.289485	Uterus	0.941536	DST	intron_6_56327954_56328363	ENSG00000151914.22	-1.05925
intron_6_69790472_69796813	0.27904	Uterus	0.941536	LMBRD1	intron_6_70500364_70506705	ENSG00000168216.13	1.08248
intron_6_73636707_73638412	0.283134	Uterus	0.941536	SLC17A5	intron_6_74346430_74348135	ENSG00000119899.13	1.07331
intron_6_87473019_87477362	0.287166	Uterus	0.941536	SLC35A1	intron_6_88182737_88187080	ENSG00000164414.19	1.06436
intron_6_88801632_88844357	0.283763	Uterus	0.941536	RNGTT	intron_6_89511351_89554076	ENSG00000111880.16	-1.0719
intron_7_102278065_102280037	0.289035	Uterus	0.941536	CUX1	intron_7_101921336_101923329	ENSG00000257923.12	-1.06024
intron_7_107236687_107248396	0.277605	Uterus	0.941536	COG5	intron_7_106877132_106888841	ENSG00000164597.15	1.08571
intron_7_107248499_107256732	0.277605	Uterus	0.941536	COG5	intron_7_106888944_106897177	ENSG00000164597.15	-1.08571
intron_7_107298346_107324440	0.280142	Uterus	0.941536	COG5	intron_7_106938791_106964885	ENSG00000164597.15	1.08
intron_7_107994960_107998357	0.286937	Uterus	0.941536	LAMB1	intron_7_107635405_107638802	ENSG00000091136.15	1.06486
intron_7_124827305_124829254	0.274822	Uterus	0.941536	POT1	intron_7_124467359_124469308	ENSG00000128513.16	1.09202
intron_7_124827305_124835279	0.274822	Uterus	0.941536	POT1	intron_7_124467359_124475333	ENSG00000128513.16	-1.09202
intron_7_130039547_130040951	0.286122	Uterus	0.941536	ZC3HC1	intron_7_129679387_129680791	ENSG00000091732.17	-1.06667
intron_7_131323868_131324252	0.278439	Uterus	0.941536	MKLN1-AS	intron_7_131008627_131009011	ENSG00000236753.7	-1.08383
intron_7_131323868_131324303	0.278439	Uterus	0.941536	MKLN1-AS	intron_7_131008627_131009062	ENSG00000236753.7	1.08383
intron_7_1483853_1484003	0.283274	Uterus	0.941536	INTS1	intron_7_1523489_1523639	ENSG00000164880.16	-1.07299
intron_7_156605380_156605658	0.285129	Uterus	0.941536	RNF32-DT	intron_7_156398074_156398352	ENSG00000182648.15	-1.06887
intron_7_156605380_156640536	0.289368	Uterus	0.941536	RNF32-DT	intron_7_156398074_156433230	ENSG00000182648.15	1.05951
intron_7_156724178_156725435	0.283459	Uterus	0.941536	LMBR1	intron_7_156516872_156518129	ENSG00000105983.23	-1.07258
intron_7_30603572_30609585	0.281273	Uterus	0.941536	GARS1	intron_7_30643188_30649201	ENSG00000106105.15	1.07746
intron_7_33021357_33022053	0.276078	Uterus	0.941536	NT5C3A	intron_7_33060969_33061665	ENSG00000122643.23	-1.08917
intron_7_35832900_35863552	0.288745	Uterus	0.941536	SEPTIN7	intron_7_35872510_35903162	ENSG00000122545.22	1.06088
intron_7_44109341_44110015	0.276776	Uterus	0.941536	AEBP1	intron_7_44148940_44149614	ENSG00000106624.11	1.08759
intron_7_44211124_44211554	0.288957	Uterus	0.941536	YKT6	intron_7_44250723_44251153	ENSG00000106636.9	1.06041
intron_7_44211124_44212247	0.288957	Uterus	0.941536	YKT6	intron_7_44250723_44251846	ENSG00000106636.9	-1.06041
intron_7_44211604_44212247	0.288957	Uterus	0.941536	YKT6	intron_7_44251203_44251846	ENSG00000106636.9	1.06041
intron_7_4781312_4781568	0.280783	Uterus	0.941536	AP5Z1	intron_7_4820943_4821199	ENSG00000242802.9	1.07856
intron_7_501242_510809	0.2852	Uterus	0.941536	PDGFA	intron_7_540879_550446	ENSG00000197461.13	-1.06871
intron_7_5214704_5216563	0.275751	Uterus	0.941536	WIPI2	intron_7_5254335_5256194	ENSG00000157954.15	-1.08991
intron_7_5329969_5332622	0.288701	Uterus	0.941536	TNRC18	intron_7_5369600_5372253	ENSG00000182095.15	1.06098
intron_7_64666285_64691248	0.288102	Uterus	0.941536	ZNF107	intron_7_64126663_64151626	ENSG00000196247.13	-1.0623
intron_7_64918292_64923386	0.277383	Uterus	0.941536	ZNF273	intron_7_64378670_64383764	ENSG00000198039.12	1.08622
intron_8_123430033_123435442	0.290631	Uterus	0.941536	NTAQ1	intron_8_124442273_124447682	ENSG00000156795.8	1.05674
intron_8_123441497_123448047	0.277875	Uterus	0.941536	NTAQ1	intron_8_124453737_124460287	ENSG00000156795.8	1.08511
intron_8_143438087_143440041	0.28715	Uterus	0.941536	ZC3H3	intron_8_144520257_144522211	ENSG00000014164.7	-1.06439
intron_8_17286427_17294987	0.281703	Uterus	0.941536	VPS37A	intron_8_17143936_17152496	ENSG00000155975.10	1.0765
intron_8_19601865_19757186	0.283823	Uterus	0.941536	CSGALNACT1	intron_8_19459376_19614697	ENSG00000147408.16	-1.07177
intron_8_22245614_22247221	0.284157	Uterus	0.941536	POLR3D	intron_8_22103127_22104734	ENSG00000168495.13	1.07103
intron_8_23027753_23028331	0.285651	Uterus	0.941536	TNFRSF10B	intron_8_22885266_22885844	ENSG00000120889.13	1.06771
intron_8_30703240_30708072	0.2874	Uterus	0.941536	GSR	intron_8_30560757_30565589	ENSG00000104687.14	-1.06384
intron_8_37829559_37829851	0.288747	Uterus	0.941536	ADGRA2	intron_8_37687077_37687369	ENSG00000020181.18	1.06087
intron_8_38163840_38171965	0.275051	Uterus	0.941536	LSM1	intron_8_38021358_38029483	ENSG00000175324.10	1.09151
intron_8_38169917_38171965	0.275051	Uterus	0.941536	LSM1	intron_8_38027435_38029483	ENSG00000175324.10	-1.09151
intron_8_38238209_38240275	0.284724	Uterus	0.941536	DDHD2	intron_8_38095727_38097793	ENSG00000085788.14	-1.06977
intron_8_38238209_38242250	0.284724	Uterus	0.941536	DDHD2	intron_8_38095727_38099768	ENSG00000085788.14	1.06977
intron_9_100126549_100131870	0.277387	Uterus	0.941536	INVS	intron_9_102888831_102894152	ENSG00000119509.13	-1.08621
intron_9_113536918_113541320	0.284326	Uterus	0.941536	RGS3	intron_9_116299198_116303600	ENSG00000138835.24	1.07065
intron_9_113536918_113583450	0.284326	Uterus	0.941536	RGS3	intron_9_116299198_116345730	ENSG00000138835.24	-1.07065
intron_9_120869330_120869845	0.277056	Uterus	0.941536	PHF19	intron_9_123631608_123632123	ENSG00000119403.15	1.08696
intron_9_129342043_129347226	0.28906	Uterus	0.941536	LINC01503	intron_9_132104322_132109505	ENSG00000233901.8	1.06019
intron_9_133788486_133789258	0.284134	Uterus	0.941536	VAV2	intron_9_136653608_136654380	ENSG00000160293.17	1.07108
intron_9_26861139_26884810	0.288097	Uterus	0.941536	CAAP1	intron_9_26861137_26884808	ENSG00000120159.13	-1.06231
intron_9_6215852_6241684	0.278425	Uterus	0.941536	IL33	intron_9_6215852_6241684	ENSG00000137033.12	1.08386
intron_9_69251364_69252815	0.284987	Uterus	0.941536	ENSG00000285130	intron_9_71866280_71867731	ENSG00000285130.2	-1.06918
intron_9_69251364_69252815	0.284987	Uterus	0.941536	TJP2	intron_9_71866280_71867731	ENSG00000119139.21	-1.06918
intron_9_71734994_71740063	0.284403	Uterus	0.941536	CEMIP2	intron_9_74349910_74354979	ENSG00000135048.14	1.07048
intron_9_79627448_79652590	0.277175	Uterus	0.941536	TLE4	intron_9_82242363_82267505	ENSG00000106829.21	1.08669
intron_9_86981925_86987448	0.280611	Uterus	0.941536	GAS1RR	intron_9_89596840_89602363	ENSG00000226237.4	1.07895
intron_9_88448989_88462496	0.286371	Uterus	0.941536	SPIN1	intron_9_91063904_91077411	ENSG00000106723.17	1.06612
intron_9_93653365_93654413	0.274163	Uterus	0.941536	PHF2	intron_9_96415647_96416695	ENSG00000197724.11	1.09353
intron_9_98213218_98220833	0.279731	Uterus	0.941536	TBC1D2	intron_9_100975500_100983115	ENSG00000095383.20	-1.08092
intron_10_133355811_133356640	0.392159	Brain_Cerebellar_Hemisphere	0.941537	FUOM	intron_10_135169315_135170144	ENSG00000148803.12	0.855709
intron_14_81204104_81216413	0.392129	Brain_Cerebellar_Hemisphere	0.941537	GTF2A1	intron_14_81670448_81682757	ENSG00000165417.12	-0.855762
intron_2_135164696_135168545	0.392143	Brain_Cerebellar_Hemisphere	0.941537	RAB3GAP1	intron_2_135922266_135926115	ENSG00000115839.19	0.855738
intron_4_165088602_165100628	0.291083	Vagina	0.94154	TMEM192	intron_4_166009754_166021780	ENSG00000170088.14	-1.05575
intron_10_126008550_126009054	0.290692	Uterus	0.941544	FANK1	intron_10_127697119_127697623	ENSG00000203780.12	-1.0566
intron_4_99347846_99352658	0.291118	Vagina	0.941546	ADH1C	intron_4_100269003_100273815	ENSG00000248144.6	-1.05567
intron_10_75235372_75235616	0.265514	Artery_Coronary	0.941547	COMTD1	intron_10_76995130_76995374	ENSG00000165644.11	-1.11345
intron_12_101680529_101684382	0.265471	Artery_Coronary	0.941547	MYBPC1	intron_12_102074307_102078160	ENSG00000196091.15	1.11355
intron_4_85721972_85923648	0.265504	Artery_Coronary	0.941547	ARHGAP24	intron_4_86643125_86844801	ENSG00000138639.18	1.11348
intron_19_4531822_4534015	0.26509	Brain_Caudate_basal_ganglia	0.941552	ENSG00000267385	intron_19_4531834_4534027	ENSG00000267385.1	-1.11444
intron_19_4531822_4534015	0.26509	Brain_Caudate_basal_ganglia	0.941552	PLIN5	intron_19_4531834_4534027	ENSG00000214456.8	-1.11444
intron_1_75732922_75733528	0.265055	Brain_Caudate_basal_ganglia	0.941552	ACADM	intron_1_76198607_76199213	ENSG00000117054.15	-1.11452
intron_10_102874661_102876954	0.290529	Esophagus_Gastroesophageal_Junction	0.941555	AS3MT	intron_10_104634418_104636711	ENSG00000214435.9	1.05696
intron_10_102874661_102876954	0.290529	Esophagus_Gastroesophageal_Junction	0.941555	BORCS7-ASMT	intron_10_104634418_104636711	ENSG00000270316.1	1.05696
intron_10_110901612_110919121	0.285939	Esophagus_Gastroesophageal_Junction	0.941555	BBIP1	intron_10_112661370_112678879	ENSG00000214413.9	-1.06707
intron_10_11948508_11952066	0.289973	Esophagus_Gastroesophageal_Junction	0.941555	UPF2	intron_10_11990507_11994065	ENSG00000151461.20	-1.05818
intron_10_132333734_132337565	0.290136	Esophagus_Gastroesophageal_Junction	0.941555	LRRC27	intron_10_134147238_134151069	ENSG00000148814.18	1.05782
intron_10_26709768_26720135	0.287199	Esophagus_Gastroesophageal_Junction	0.941555	PDSS1	intron_10_26998697_27009064	ENSG00000148459.16	1.06429
intron_10_26709768_26720218	0.287199	Esophagus_Gastroesophageal_Junction	0.941555	PDSS1	intron_10_26998697_27009147	ENSG00000148459.16	-1.06429
intron_10_28614685_28616173	0.290145	Esophagus_Gastroesophageal_Junction	0.941555	WAC	intron_10_28903614_28905102	ENSG00000095787.26	1.0578
intron_10_28614685_28616176	0.290145	Esophagus_Gastroesophageal_Junction	0.941555	WAC	intron_10_28903614_28905105	ENSG00000095787.26	-1.0578
intron_10_29533458_29535989	0.280012	Esophagus_Gastroesophageal_Junction	0.941555	SVIL	intron_10_29822387_29824918	ENSG00000197321.16	-1.08029
intron_10_30909015_30910360	0.290136	Esophagus_Gastroesophageal_Junction	0.941555	ZNF438	intron_10_31197944_31199289	ENSG00000183621.15	-1.05782
intron_10_68737048_68740629	0.289921	Esophagus_Gastroesophageal_Junction	0.941555	CCAR1	intron_10_70496805_70500386	ENSG00000060339.14	1.0583
intron_10_76324485_76557209	0.286122	Esophagus_Gastroesophageal_Junction	0.941555	LRMDA	intron_10_78084243_78316967	ENSG00000148655.15	1.06667
intron_10_84139577_84141462	0.287559	Esophagus_Gastroesophageal_Junction	0.941555	GHITM	intron_10_85899333_85901218	ENSG00000165678.22	-1.06349
intron_10_84139593_84141462	0.286532	Esophagus_Gastroesophageal_Junction	0.941555	GHITM	intron_10_85899349_85901218	ENSG00000165678.22	1.06576
intron_10_86843510_86875867	0.280314	Esophagus_Gastroesophageal_Junction	0.941555	BMPR1A	intron_10_88603267_88635624	ENSG00000107779.14	1.07961
intron_10_88990906_89003029	0.290461	Esophagus_Gastroesophageal_Junction	0.941555	FAS	intron_10_90750663_90762786	ENSG00000026103.25	-1.05711
intron_10_95346452_95351209	0.281141	Esophagus_Gastroesophageal_Junction	0.941555	SORBS1	intron_10_97106209_97110966	ENSG00000095637.23	1.07776
intron_11_10591612_10593492	0.284845	Esophagus_Gastroesophageal_Junction	0.941555	IRAG1	intron_11_10613159_10615039	ENSG00000072952.20	1.0695
intron_11_10634071_10652025	0.280172	Esophagus_Gastroesophageal_Junction	0.941555	IRAG1	intron_11_10655618_10673572	ENSG00000072952.20	-1.07993
intron_11_110237652_110247703	0.283274	Esophagus_Gastroesophageal_Junction	0.941555	RDX	intron_11_110108377_110118428	ENSG00000137710.17	1.07299
intron_11_114156434_114186952	0.286562	Esophagus_Gastroesophageal_Junction	0.941555	ZBTB16	intron_11_114027156_114057674	ENSG00000109906.15	1.06569
intron_11_125894286_125895224	0.286122	Esophagus_Gastroesophageal_Junction	0.941555	PUS3	intron_11_125764181_125765119	ENSG00000110060.9	-1.06667
intron_11_132332527_132335046	0.286904	Esophagus_Gastroesophageal_Junction	0.941555	NTM	intron_11_132202421_132204940	ENSG00000182667.15	1.06494
intron_11_18536469_18544623	0.287679	Esophagus_Gastroesophageal_Junction	0.941555	UEVLD	intron_11_18558016_18566170	ENSG00000151116.17	1.06323
intron_11_20395962_20397577	0.286468	Esophagus_Gastroesophageal_Junction	0.941555	PRMT3	intron_11_20417508_20419123	ENSG00000185238.13	1.0659
intron_11_20397721_20402919	0.290446	Esophagus_Gastroesophageal_Junction	0.941555	PRMT3	intron_11_20419267_20424465	ENSG00000185238.13	-1.05714
intron_11_3361889_3361976	0.28389	Esophagus_Gastroesophageal_Junction	0.941555	ZNF195	intron_11_3383119_3383206	ENSG00000005801.18	1.07162
intron_11_36277123_36278477	0.288169	Esophagus_Gastroesophageal_Junction	0.941555	COMMD9	intron_11_36298673_36300027	ENSG00000110442.12	-1.06215
intron_11_46751534_46752635	0.278439	Esophagus_Gastroesophageal_Junction	0.941555	CKAP5	intron_11_46773084_46774185	ENSG00000175216.15	-1.08383
intron_11_57696873_57698559	0.28761	Esophagus_Gastroesophageal_Junction	0.941555	ZDHHC5	intron_11_57464345_57466031	ENSG00000156599.11	-1.06338
intron_11_64207524_64210611	0.282451	Esophagus_Gastroesophageal_Junction	0.941555	FERMT3	intron_11_63974996_63978083	ENSG00000149781.14	1.07483
intron_11_64207906_64210611	0.282451	Esophagus_Gastroesophageal_Junction	0.941555	FERMT3	intron_11_63975378_63978083	ENSG00000149781.14	-1.07483
intron_11_67245458_67245985	0.287136	Esophagus_Gastroesophageal_Junction	0.941555	KDM2A	intron_11_67012929_67013456	ENSG00000173120.15	-1.06443
intron_11_77821241_77831892	0.282884	Esophagus_Gastroesophageal_Junction	0.941555	AAMDC	intron_11_77532287_77542938	ENSG00000087884.16	1.07386
intron_11_903111_904706	0.280271	Esophagus_Gastroesophageal_Junction	0.941555	CHID1	intron_11_903111_904706	ENSG00000177830.18	1.07971
intron_12_100159203_100159772	0.288913	Esophagus_Gastroesophageal_Junction	0.941555	GOLGA2P5	intron_12_100552981_100553550	ENSG00000290571.1	1.06051
intron_12_10125173_10125297	0.281765	Esophagus_Gastroesophageal_Junction	0.941555	CLEC7A	intron_12_10277772_10277896	ENSG00000172243.18	1.07636
intron_12_10710788_10713211	0.28278	Esophagus_Gastroesophageal_Junction	0.941555	YBX3	intron_12_10863387_10865810	ENSG00000060138.13	1.0741
intron_12_110485199_110486325	0.278795	Esophagus_Gastroesophageal_Junction	0.941555	FAM216A	intron_12_110923004_110924130	ENSG00000204856.12	1.08303
intron_12_112908824_112911098	0.289076	Esophagus_Gastroesophageal_Junction	0.941555	OAS1	intron_12_113346629_113348903	ENSG00000089127.15	-1.06015
intron_12_113288234_113288495	0.27923	Esophagus_Gastroesophageal_Junction	0.941555	TPCN1	intron_12_113726039_113726300	ENSG00000186815.13	-1.08205
intron_12_113288234_113288758	0.27923	Esophagus_Gastroesophageal_Junction	0.941555	TPCN1	intron_12_113726039_113726563	ENSG00000186815.13	1.08205
intron_12_120446829_120457076	0.286302	Esophagus_Gastroesophageal_Junction	0.941555	ENSG00000111780	intron_12_120884632_120894879	ENSG00000111780.8	-1.06627
intron_12_120446829_120457076	0.286302	Esophagus_Gastroesophageal_Junction	0.941555	GATC	intron_12_120884632_120894879	ENSG00000257218.6	-1.06627
intron_12_123203084_123210056	0.289035	Esophagus_Gastroesophageal_Junction	0.941555	MPHOSPH9	intron_12_123687631_123694603	ENSG00000051825.15	1.06024
intron_12_123484272_123485633	0.290197	Esophagus_Gastroesophageal_Junction	0.941555	RILPL1	intron_12_123968819_123970180	ENSG00000188026.13	1.05769
intron_12_21501948_21506885	0.285802	Esophagus_Gastroesophageal_Junction	0.941555	GOLT1B	intron_12_21654882_21659819	ENSG00000111711.10	-1.06738
intron_12_29768075_29783450	0.281515	Esophagus_Gastroesophageal_Junction	0.941555	TMTC1	intron_12_29921008_29936383	ENSG00000133687.16	-1.07692
intron_12_42210454_42210548	0.289307	Esophagus_Gastroesophageal_Junction	0.941555	YAF2	intron_12_42604256_42604350	ENSG00000015153.15	1.05964
intron_12_42210619_42237599	0.289307	Esophagus_Gastroesophageal_Junction	0.941555	YAF2	intron_12_42604421_42631401	ENSG00000015153.15	-1.05964
intron_12_47772320_47779028	0.282571	Esophagus_Gastroesophageal_Junction	0.941555	SLC48A1	intron_12_48166103_48172811	ENSG00000211584.14	1.07456
intron_12_54121455_54125760	0.282506	Esophagus_Gastroesophageal_Junction	0.941555	FAM242C	intron_12_54515239_54519544	ENSG00000250432.5	1.07471
intron_12_56002720_56003618	0.288035	Esophagus_Gastroesophageal_Junction	0.941555	SUOX	intron_12_56396504_56397402	ENSG00000139531.13	1.06244
intron_12_56282991_56283792	0.279783	Esophagus_Gastroesophageal_Junction	0.941555	CS	intron_12_56676775_56677576	ENSG00000062485.19	-1.08081
intron_12_56283857_56285916	0.279783	Esophagus_Gastroesophageal_Junction	0.941555	CS	intron_12_56677641_56679700	ENSG00000062485.19	1.08081
intron_12_56300187_56312407	0.285818	Esophagus_Gastroesophageal_Junction	0.941555	CNPY2-AS1	intron_12_56693971_56706191	ENSG00000257303.4	1.06734
intron_12_56300187_56314529	0.285818	Esophagus_Gastroesophageal_Junction	0.941555	CNPY2-AS1	intron_12_56693971_56708313	ENSG00000257303.4	-1.06734
intron_12_56311414_56314851	0.281283	Esophagus_Gastroesophageal_Junction	0.941555	CNPY2	intron_12_56705198_56708635	ENSG00000257727.6	1.07744
intron_12_56311414_56314851	0.281283	Esophagus_Gastroesophageal_Junction	0.941555	ENSG00000144785	intron_12_56705198_56708635	ENSG00000144785.8	1.07744
intron_12_56312499_56314529	0.281283	Esophagus_Gastroesophageal_Junction	0.941555	CNPY2-AS1	intron_12_56706283_56708313	ENSG00000257303.4	1.07744
intron_12_56348804_56349345	0.290402	Esophagus_Gastroesophageal_Junction	0.941555	STAT2	intron_12_56742588_56743129	ENSG00000170581.15	-1.05724
intron_12_56349261_56349345	0.290402	Esophagus_Gastroesophageal_Junction	0.941555	STAT2	intron_12_56743045_56743129	ENSG00000170581.15	-1.05724
intron_12_56349261_56349426	0.290402	Esophagus_Gastroesophageal_Junction	0.941555	STAT2	intron_12_56743045_56743210	ENSG00000170581.15	1.05724
intron_12_57773128_57783110	0.284869	Esophagus_Gastroesophageal_Junction	0.941555	ENSG00000257921	intron_12_58166911_58176893	ENSG00000257921.6	-1.06944
intron_12_57782858_57783110	0.281753	Esophagus_Gastroesophageal_Junction	0.941555	TSFM	intron_12_58176641_58176893	ENSG00000123297.20	-1.07639
intron_12_66138166_66138724	0.279586	Esophagus_Gastroesophageal_Junction	0.941555	TMBIM4	intron_12_66531946_66532504	ENSG00000155957.19	1.08125
intron_12_7136391_7136829	0.286616	Esophagus_Gastroesophageal_Junction	0.941555	CLSTN3	intron_12_7288987_7289425	ENSG00000139182.15	1.06557
intron_12_79786478_79788648	0.286144	Esophagus_Gastroesophageal_Junction	0.941555	PPP1R12A	intron_12_80180258_80182428	ENSG00000058272.19	-1.06662
intron_12_8922788_8930435	0.283339	Esophagus_Gastroesophageal_Junction	0.941555	PHC1	intron_12_9075384_9083031	ENSG00000111752.11	1.07285
intron_12_89349561_89351640	0.285477	Esophagus_Gastroesophageal_Junction	0.941555	DUSP6	intron_12_89743338_89745417	ENSG00000139318.8	-1.0681
intron_13_26676724_26681054	0.289145	Esophagus_Gastroesophageal_Junction	0.941555	WASF3	intron_13_27250861_27255191	ENSG00000132970.14	1.06
intron_13_29532982_29535819	0.283593	Esophagus_Gastroesophageal_Junction	0.941555	SLC7A1	intron_13_30107119_30109956	ENSG00000139514.13	1.07228
intron_14_102339223_102341323	0.280527	Esophagus_Gastroesophageal_Junction	0.941555	ZNF839	intron_14_102805560_102807660	ENSG00000022976.16	1.07914
intron_14_102339223_102342103	0.280527	Esophagus_Gastroesophageal_Junction	0.941555	ZNF839	intron_14_102805560_102808440	ENSG00000022976.16	-1.07914
intron_14_23360281_23360555	0.280047	Esophagus_Gastroesophageal_Junction	0.941555	EFS	intron_14_23829490_23829764	ENSG00000100842.13	-1.08021
intron_14_23360281_23365008	0.285752	Esophagus_Gastroesophageal_Junction	0.941555	EFS	intron_14_23829490_23834217	ENSG00000100842.13	1.06749
intron_14_24328873_24329061	0.286015	Esophagus_Gastroesophageal_Junction	0.941555	ADCY4	intron_14_24798079_24798267	ENSG00000129467.14	-1.0669
intron_14_35402534_35402771	0.282072	Esophagus_Gastroesophageal_Junction	0.941555	NFKBIA	intron_14_35871740_35871977	ENSG00000100906.12	-1.07568
intron_14_35402663_35402771	0.282072	Esophagus_Gastroesophageal_Junction	0.941555	NFKBIA	intron_14_35871869_35871977	ENSG00000100906.12	1.07568
intron_14_58231153_58232066	0.285746	Esophagus_Gastroesophageal_Junction	0.941555	ACTR10	intron_14_58697871_58698784	ENSG00000131966.14	1.0675
intron_14_58274010_58291635	0.289876	Esophagus_Gastroesophageal_Junction	0.941555	PSMA3-AS1	intron_14_58740728_58758353	ENSG00000257621.9	-1.05839
intron_14_58274135_58291635	0.289876	Esophagus_Gastroesophageal_Junction	0.941555	PSMA3-AS1	intron_14_58740853_58758353	ENSG00000257621.9	-1.05839
intron_14_75661387_75663055	0.288009	Esophagus_Gastroesophageal_Junction	0.941555	TTLL5	intron_14_76127730_76129398	ENSG00000119685.20	-1.0625
intron_14_75661637_75663055	0.288009	Esophagus_Gastroesophageal_Junction	0.941555	TTLL5	intron_14_76127980_76129398	ENSG00000119685.20	1.0625
intron_14_75690322_75699188	0.279586	Esophagus_Gastroesophageal_Junction	0.941555	TTLL5	intron_14_76156665_76165531	ENSG00000119685.20	-1.08125
intron_14_91279306_91281457	0.286122	Esophagus_Gastroesophageal_Junction	0.941555	CCDC88C	intron_14_91745650_91747801	ENSG00000015133.20	-1.06667
intron_15_100570117_100571894	0.285125	Esophagus_Gastroesophageal_Junction	0.941555	LINS1	intron_15_101110322_101112099	ENSG00000140471.17	1.06888
intron_15_57706955_57708714	0.283292	Esophagus_Gastroesophageal_Junction	0.941555	POLR2M	intron_15_57999153_58000912	ENSG00000255529.9	-1.07295
intron_15_57707141_57708714	0.283292	Esophagus_Gastroesophageal_Junction	0.941555	POLR2M	intron_15_57999339_58000912	ENSG00000255529.9	1.07295
intron_15_64949972_64957103	0.28197	Esophagus_Gastroesophageal_Junction	0.941555	ANKDD1A	intron_15_65242193_65249442	ENSG00000166839.18	1.0759
intron_15_65605236_65607159	0.285182	Esophagus_Gastroesophageal_Junction	0.941555	INTS14	intron_15_65897574_65899497	ENSG00000138614.16	1.06875
intron_15_67550082_67563283	0.287624	Esophagus_Gastroesophageal_Junction	0.941555	MAP2K5	intron_15_67842420_67855621	ENSG00000137764.20	1.06335
intron_15_72727994_72729616	0.280237	Esophagus_Gastroesophageal_Junction	0.941555	BBS4	intron_15_73020335_73021957	ENSG00000140463.14	1.07979
intron_15_72727994_72731305	0.280237	Esophagus_Gastroesophageal_Junction	0.941555	BBS4	intron_15_73020335_73023646	ENSG00000140463.14	-1.07979
intron_16_19224838_19266880	0.281661	Esophagus_Gastroesophageal_Junction	0.941555	SYT17	intron_16_19236160_19278202	ENSG00000103528.17	1.0766
intron_16_19640100_19642396	0.290641	Esophagus_Gastroesophageal_Junction	0.941555	VPS35L	intron_16_19651422_19653718	ENSG00000103544.17	-1.05672
intron_16_20900889_20915556	0.280063	Esophagus_Gastroesophageal_Junction	0.941555	LYRM1	intron_16_20912211_20926878	ENSG00000102897.10	1.08018
intron_16_23108183_23148638	0.285753	Esophagus_Gastroesophageal_Junction	0.941555	USP31	intron_16_23119504_23159959	ENSG00000103404.15	-1.06748
intron_16_28867033_28867331	0.28699	Esophagus_Gastroesophageal_Junction	0.941555	SH2B1	intron_16_28878354_28878652	ENSG00000178188.16	1.06475
intron_16_661172_661342	0.280012	Esophagus_Gastroesophageal_Junction	0.941555	WDR90	intron_16_711172_711342	ENSG00000161996.19	-1.08029
intron_16_666792_666905	0.280012	Esophagus_Gastroesophageal_Junction	0.941555	WDR90	intron_16_716792_716905	ENSG00000161996.19	-1.08029
intron_16_71479005_71482082	0.280012	Esophagus_Gastroesophageal_Junction	0.941555	ENSG00000261611	intron_16_71512908_71515985	ENSG00000261611.6	-1.08029
intron_16_71479005_71482082	0.280012	Esophagus_Gastroesophageal_Junction	0.941555	ZNF19	intron_16_71512908_71515985	ENSG00000157429.16	-1.08029
intron_16_71479100_71482082	0.280012	Esophagus_Gastroesophageal_Junction	0.941555	ZNF19	intron_16_71513003_71515985	ENSG00000157429.16	1.08029
intron_16_732373_733298	0.282221	Esophagus_Gastroesophageal_Junction	0.941555	CIAO3	intron_16_782373_783298	ENSG00000103245.14	-1.07534
intron_16_77725584_77735828	0.287467	Esophagus_Gastroesophageal_Junction	0.941555	NUDT7	intron_16_77759481_77769725	ENSG00000140876.11	1.06369
intron_16_77735986_77741582	0.287467	Esophagus_Gastroesophageal_Junction	0.941555	NUDT7	intron_16_77769883_77775479	ENSG00000140876.11	1.06369
intron_16_80980879_80981806	0.28968	Esophagus_Gastroesophageal_Junction	0.941555	CMC2	intron_16_81014484_81015411	ENSG00000103121.9	1.05882
intron_16_80997429_81006734	0.279661	Esophagus_Gastroesophageal_Junction	0.941555	CMC2	intron_16_81031034_81040339	ENSG00000103121.9	1.08108
intron_16_80997429_81006734	0.279661	Esophagus_Gastroesophageal_Junction	0.941555	ENSG00000286221	intron_16_81031034_81040339	ENSG00000286221.1	1.08108
intron_16_81121713_81123651	0.281703	Esophagus_Gastroesophageal_Junction	0.941555	PKD1L2	intron_16_81155318_81157256	ENSG00000166473.18	-1.0765
intron_16_84318355_84319431	0.282326	Esophagus_Gastroesophageal_Junction	0.941555	WFDC1	intron_16_84351961_84353037	ENSG00000103175.11	1.07511
intron_16_85671098_85672405	0.286974	Esophagus_Gastroesophageal_Junction	0.941555	GSE1	intron_16_85704704_85706011	ENSG00000131149.19	-1.06478
intron_16_90032924_90036381	0.289957	Esophagus_Gastroesophageal_Junction	0.941555	GAS8	intron_16_90099332_90102789	ENSG00000141013.17	-1.05822
intron_17_1679799_1680726	0.28362	Esophagus_Gastroesophageal_Junction	0.941555	PRPF8	intron_17_1583093_1584020	ENSG00000174231.18	1.07222
intron_17_17850952_17861476	0.290446	Esophagus_Gastroesophageal_Junction	0.941555	TOM1L2	intron_17_17754266_17764790	ENSG00000175662.18	1.05714
intron_17_18356000_18363372	0.282126	Esophagus_Gastroesophageal_Junction	0.941555	SHMT1	intron_17_18259314_18266686	ENSG00000176974.21	1.07556
intron_17_28716058_28717213	0.282827	Esophagus_Gastroesophageal_Junction	0.941555	RAB34	intron_17_27043076_27044231	ENSG00000109113.20	1.07399
intron_17_28716994_28717213	0.282827	Esophagus_Gastroesophageal_Junction	0.941555	RAB34	intron_17_27044012_27044231	ENSG00000109113.20	-1.07399
intron_17_29107189_29109858	0.28968	Esophagus_Gastroesophageal_Junction	0.941555	MYO18A	intron_17_27434207_27436876	ENSG00000196535.20	-1.05882
intron_17_31865438_31866655	0.290069	Esophagus_Gastroesophageal_Junction	0.941555	UTP6	intron_17_30192457_30193674	ENSG00000108651.10	1.05797
intron_17_3637316_3640188	0.279749	Esophagus_Gastroesophageal_Junction	0.941555	CTNS	intron_17_3540610_3543482	ENSG00000040531.16	1.08088
intron_17_3637316_3647444	0.279749	Esophagus_Gastroesophageal_Junction	0.941555	CTNS	intron_17_3540610_3550738	ENSG00000040531.16	-1.08088
intron_17_3663885_3664195	0.28994	Esophagus_Gastroesophageal_Junction	0.941555	P2RX5-TAX1BP3	intron_17_3567179_3567489	ENSG00000257950.3	-1.05825
intron_17_3663885_3664195	0.28994	Esophagus_Gastroesophageal_Junction	0.941555	TAX1BP3	intron_17_3567179_3567489	ENSG00000213977.8	-1.05825
intron_17_37407496_37411269	0.286547	Esophagus_Gastroesophageal_Junction	0.941555	TADA2A	intron_17_35767583_35771356	ENSG00000276234.5	1.06573
intron_17_40019933_40020273	0.288009	Esophagus_Gastroesophageal_Junction	0.941555	MED24	intron_17_38176186_38176526	ENSG00000008838.21	1.0625
intron_17_40020353_40020528	0.278667	Esophagus_Gastroesophageal_Junction	0.941555	MED24	intron_17_38176606_38176781	ENSG00000008838.21	-1.08332
intron_17_40131584_40132034	0.288613	Esophagus_Gastroesophageal_Junction	0.941555	MSL1	intron_17_38287837_38288287	ENSG00000188895.12	1.06117
intron_17_45132663_45135341	0.290446	Esophagus_Gastroesophageal_Junction	0.941555	ACBD4	intron_17_43210030_43212708	ENSG00000181513.15	1.05714
intron_17_46929584_46935029	0.28735	Esophagus_Gastroesophageal_Junction	0.941555	GOSR2	intron_17_45006950_45012395	ENSG00000108433.17	1.06395
intron_17_59081219_59084002	0.286858	Esophagus_Gastroesophageal_Junction	0.941555	TRIM37	intron_17_57158580_57161363	ENSG00000108395.14	1.06504
intron_17_59866749_59874539	0.286742	Esophagus_Gastroesophageal_Junction	0.941555	TUBD1	intron_17_57944110_57951900	ENSG00000108423.15	-1.0653
intron_17_68530001_68530277	0.28518	Esophagus_Gastroesophageal_Junction	0.941555	PRKAR1A	intron_17_66526142_66526418	ENSG00000108946.16	1.06876
intron_17_74960248_74961873	0.288588	Esophagus_Gastroesophageal_Junction	0.941555	HID1	intron_17_72956343_72957968	ENSG00000167861.16	1.06122
intron_17_76384806_76385451	0.285662	Esophagus_Gastroesophageal_Junction	0.941555	SPHK1	intron_17_74380887_74381532	ENSG00000176170.14	1.06769
intron_17_76385169_76385451	0.285662	Esophagus_Gastroesophageal_Junction	0.941555	SPHK1	intron_17_74381250_74381532	ENSG00000176170.14	-1.06769
intron_17_80036691_80038123	0.289244	Esophagus_Gastroesophageal_Junction	0.941555	CCDC40	intron_17_78010490_78011922	ENSG00000141519.15	-1.05978
intron_18_12836891_12859164	0.285792	Esophagus_Gastroesophageal_Junction	0.941555	PTPN2	intron_18_12836890_12859163	ENSG00000175354.20	1.0674
intron_18_5395147_5395609	0.28511	Esophagus_Gastroesophageal_Junction	0.941555	EPB41L3	intron_18_5395146_5395608	ENSG00000082397.18	1.06891
intron_18_80079808_80095288	0.285438	Esophagus_Gastroesophageal_Junction	0.941555	RBFADN	intron_18_77837710_77853168	ENSG00000261126.7	1.06818
intron_18_80082492_80095288	0.285438	Esophagus_Gastroesophageal_Junction	0.941555	ENSG00000267127	intron_18_77840399_77853168	ENSG00000267127.7	-1.06818
intron_19_14107409_14117502	0.280633	Esophagus_Gastroesophageal_Junction	0.941555	PRKACA	intron_19_14218221_14228314	ENSG00000072062.16	-1.0789
intron_19_14491743_14492857	0.287478	Esophagus_Gastroesophageal_Junction	0.941555	GIPC1	intron_19_14602555_14603669	ENSG00000123159.16	1.06367
intron_19_16203615_16206341	0.288387	Esophagus_Gastroesophageal_Junction	0.941555	AP1M1	intron_19_16314426_16317152	ENSG00000072958.9	-1.06167
intron_19_17226869_17226994	0.287886	Esophagus_Gastroesophageal_Junction	0.941555	OCEL1	intron_19_17337678_17337803	ENSG00000099330.9	1.06277
intron_19_3534522_3534795	0.282206	Esophagus_Gastroesophageal_Junction	0.941555	FZR1	intron_19_3534520_3534793	ENSG00000105325.15	-1.07538
intron_19_40451492_40458155	0.281511	Esophagus_Gastroesophageal_Junction	0.941555	BLVRB	intron_19_40957399_40964062	ENSG00000090013.11	1.07693
intron_19_47046685_47048407	0.289296	Esophagus_Gastroesophageal_Junction	0.941555	TMEM160	intron_19_47549943_47551665	ENSG00000130748.7	-1.05967
intron_19_47417350_47417472	0.284097	Esophagus_Gastroesophageal_Junction	0.941555	MEIS3	intron_19_47920607_47920729	ENSG00000105419.18	1.07116
intron_19_50395150_50398851	0.28968	Esophagus_Gastroesophageal_Junction	0.941555	POLD1	intron_19_50898407_50902108	ENSG00000062822.16	-1.05882
intron_19_5707143_5707697	0.284429	Esophagus_Gastroesophageal_Junction	0.941555	LONP1	intron_19_5707154_5707708	ENSG00000196365.12	-1.07042
intron_19_5707826_5708342	0.284429	Esophagus_Gastroesophageal_Junction	0.941555	LONP1	intron_19_5707837_5708353	ENSG00000196365.12	1.07042
intron_19_5708403_5711771	0.284429	Esophagus_Gastroesophageal_Junction	0.941555	LONP1	intron_19_5708414_5711782	ENSG00000196365.12	1.07042
intron_19_6731282_6731473	0.29003	Esophagus_Gastroesophageal_Junction	0.941555	GPR108	intron_19_6731293_6731484	ENSG00000125734.16	-1.05806
intron_1_109402090_109409928	0.28601	Esophagus_Gastroesophageal_Junction	0.941555	PSMA5	intron_1_109944712_109952550	ENSG00000143106.13	1.06691
intron_1_147159642_147161712	0.286562	Esophagus_Gastroesophageal_Junction	0.941555	PRKAB2	intron_1_146631221_146633291	ENSG00000131791.8	1.06569
intron_1_150661928_150663632	0.279916	Esophagus_Gastroesophageal_Junction	0.941555	GOLPH3L	intron_1_150634404_150636108	ENSG00000143457.11	-1.08051
intron_1_156055425_156058315	0.281544	Esophagus_Gastroesophageal_Junction	0.941555	LAMTOR2	intron_1_156025216_156028106	ENSG00000116586.12	1.07686
intron_1_156245238_156245535	0.283078	Esophagus_Gastroesophageal_Junction	0.941555	PAQR6	intron_1_156215029_156215326	ENSG00000160781.17	1.07343
intron_1_156245987_156246123	0.283078	Esophagus_Gastroesophageal_Junction	0.941555	PAQR6	intron_1_156215778_156215914	ENSG00000160781.17	1.07343
intron_1_156246250_156246681	0.283078	Esophagus_Gastroesophageal_Junction	0.941555	PAQR6	intron_1_156216041_156216472	ENSG00000160781.17	1.07343
intron_1_159841235_159854757	0.286823	Esophagus_Gastroesophageal_Junction	0.941555	ENSG00000256029	intron_1_159811025_159824547	ENSG00000256029.6	1.06512
intron_1_159841235_159854757	0.286823	Esophagus_Gastroesophageal_Junction	0.941555	SNHG28	intron_1_159811025_159824547	ENSG00000188004.11	1.06512
intron_1_166862412_166863824	0.28699	Esophagus_Gastroesophageal_Junction	0.941555	TADA1	intron_1_166831649_166833061	ENSG00000152382.6	-1.06475
intron_1_167542301_167546101	0.280142	Esophagus_Gastroesophageal_Junction	0.941555	CREG1	intron_1_167511538_167515338	ENSG00000143162.9	1.08
intron_1_167685510_167690049	0.281388	Esophagus_Gastroesophageal_Junction	0.941555	RCSD1	intron_1_167654747_167659286	ENSG00000198771.11	-1.07721
intron_1_172399916_172415294	0.290069	Esophagus_Gastroesophageal_Junction	0.941555	PIGC	intron_1_172369056_172384434	ENSG00000135845.10	1.05797
intron_1_193023036_193023844	0.284591	Esophagus_Gastroesophageal_Junction	0.941555	UCHL5	intron_1_192992166_192992974	ENSG00000116750.14	-1.07006
intron_1_193023946_193027875	0.284389	Esophagus_Gastroesophageal_Junction	0.941555	UCHL5	intron_1_192993076_192997005	ENSG00000116750.14	1.07051
intron_1_193023946_193028085	0.284389	Esophagus_Gastroesophageal_Junction	0.941555	UCHL5	intron_1_192993076_192997215	ENSG00000116750.14	-1.07051
intron_1_225501070_225507951	0.279983	Esophagus_Gastroesophageal_Junction	0.941555	ENAH	intron_1_225688772_225695653	ENSG00000154380.19	-1.08036
intron_1_225514900_225517196	0.283977	Esophagus_Gastroesophageal_Junction	0.941555	ENAH	intron_1_225702602_225704898	ENSG00000154380.19	-1.07143
intron_1_232533583_232574174	0.288869	Esophagus_Gastroesophageal_Junction	0.941555	SIPA1L2	intron_1_232669329_232709920	ENSG00000116991.12	1.06061
intron_1_32240664_32241407	0.279903	Esophagus_Gastroesophageal_Junction	0.941555	ENSG00000291132	intron_1_32706265_32707008	ENSG00000291132.1	1.08054
intron_1_37513538_37514657	0.2867	Esophagus_Gastroesophageal_Junction	0.941555	MEAF6	intron_1_37979139_37980258	ENSG00000163875.16	-1.06539
intron_1_3891057_3891626	0.280776	Esophagus_Gastroesophageal_Junction	0.941555	C1orf174	intron_1_3807621_3808190	ENSG00000198912.12	-1.07858
intron_1_40074183_40078560	0.286107	Esophagus_Gastroesophageal_Junction	0.941555	PPT1	intron_1_40539855_40544232	ENSG00000131238.18	-1.0667
intron_1_40541710_40544397	0.28968	Esophagus_Gastroesophageal_Junction	0.941555	ZNF684	intron_1_41007382_41010069	ENSG00000117010.17	-1.05882
intron_1_40541710_40546562	0.28968	Esophagus_Gastroesophageal_Junction	0.941555	ZNF684	intron_1_41007382_41012234	ENSG00000117010.17	1.05882
intron_1_46580627_46583228	0.286778	Esophagus_Gastroesophageal_Junction	0.941555	MKNK1	intron_1_47046299_47048900	ENSG00000079277.22	1.06522
intron_1_46585974_46586234	0.288185	Esophagus_Gastroesophageal_Junction	0.941555	MKNK1	intron_1_47051646_47051906	ENSG00000079277.22	-1.06211
intron_1_46585974_46594113	0.288185	Esophagus_Gastroesophageal_Junction	0.941555	MKNK1	intron_1_47051646_47059785	ENSG00000079277.22	1.06211
intron_1_77730731_77734347	0.279167	Esophagus_Gastroesophageal_Junction	0.941555	USP33	intron_1_78196416_78200032	ENSG00000077254.14	-1.08219
intron_1_90832196_90851483	0.286213	Esophagus_Gastroesophageal_Junction	0.941555	LINC02609	intron_1_91297753_91317040	ENSG00000233593.12	-1.06647
intron_1_93239896_93246105	0.283237	Esophagus_Gastroesophageal_Junction	0.941555	CCDC18	intron_1_93705453_93711662	ENSG00000122483.18	1.07308
intron_1_9720661_9720742	0.290659	Esophagus_Gastroesophageal_Junction	0.941555	PIK3CD	intron_1_9780719_9780800	ENSG00000171608.18	1.05668
intron_1_9720661_9720745	0.290659	Esophagus_Gastroesophageal_Junction	0.941555	PIK3CD	intron_1_9780719_9780803	ENSG00000171608.18	-1.05668
intron_1_9721248_9721444	0.290659	Esophagus_Gastroesophageal_Junction	0.941555	PIK3CD	intron_1_9781306_9781502	ENSG00000171608.18	-1.05668
intron_1_97883374_97920884	0.283122	Esophagus_Gastroesophageal_Junction	0.941555	DPYD	intron_1_98348930_98386440	ENSG00000188641.14	1.07333
intron_20_13766924_13769907	0.283555	Esophagus_Gastroesophageal_Junction	0.941555	ESF1	intron_20_13747571_13750553	ENSG00000089048.15	-1.07237
intron_20_13788652_13793180	0.285716	Esophagus_Gastroesophageal_Junction	0.941555	NDUFAF5	intron_20_13769298_13773826	ENSG00000101247.18	-1.06757
intron_20_17453957_17456348	0.286532	Esophagus_Gastroesophageal_Junction	0.941555	PCSK2	intron_20_17434602_17436993	ENSG00000125851.10	-1.06576
intron_20_21215648_21229011	0.289145	Esophagus_Gastroesophageal_Junction	0.941555	KIZ	intron_20_21196286_21209649	ENSG00000088970.16	-1.06
intron_20_2693782_2705577	0.282687	Esophagus_Gastroesophageal_Junction	0.941555	EBF4	intron_20_2674428_2686223	ENSG00000088881.22	1.0743
intron_20_31550121_31554746	0.284355	Esophagus_Gastroesophageal_Junction	0.941555	HM13	intron_20_30137924_30142549	ENSG00000101294.18	-1.07059
intron_20_31561736_31566210	0.281717	Esophagus_Gastroesophageal_Junction	0.941555	HM13	intron_20_30149539_30154013	ENSG00000101294.18	-1.07647
intron_20_31561736_31569120	0.281717	Esophagus_Gastroesophageal_Junction	0.941555	HM13	intron_20_30149539_30156923	ENSG00000101294.18	-1.07647
intron_20_31566295_31567640	0.281717	Esophagus_Gastroesophageal_Junction	0.941555	HM13	intron_20_30154098_30155443	ENSG00000101294.18	-1.07647
intron_20_31566295_31568078	0.281717	Esophagus_Gastroesophageal_Junction	0.941555	HM13	intron_20_30154098_30155881	ENSG00000101294.18	1.07647
intron_20_31566295_31569120	0.281717	Esophagus_Gastroesophageal_Junction	0.941555	HM13	intron_20_30154098_30156923	ENSG00000101294.18	1.07647
intron_20_31568224_31569120	0.284355	Esophagus_Gastroesophageal_Junction	0.941555	HM13	intron_20_30156027_30156923	ENSG00000101294.18	1.07059
intron_20_31568280_31569120	0.284355	Esophagus_Gastroesophageal_Junction	0.941555	HM13	intron_20_30156083_30156923	ENSG00000101294.18	-1.07059
intron_20_35632923_35655202	0.287752	Esophagus_Gastroesophageal_Junction	0.941555	CPNE1	intron_20_34220845_34243124	ENSG00000214078.13	-1.06307
intron_20_35632923_35655202	0.287752	Esophagus_Gastroesophageal_Junction	0.941555	ENSG00000272897	intron_20_34220845_34243124	ENSG00000272897.5	-1.06307
intron_20_3673911_3674064	0.288173	Esophagus_Gastroesophageal_Junction	0.941555	ADAM33	intron_20_3654558_3654711	ENSG00000149451.19	-1.06214
intron_20_4798085_4800972	0.28428	Esophagus_Gastroesophageal_Junction	0.941555	RASSF2	intron_20_4778731_4781618	ENSG00000101265.16	1.07075
intron_20_49874821_49877981	0.283439	Esophagus_Gastroesophageal_Junction	0.941555	SLC9A8	intron_20_48491358_48494518	ENSG00000197818.12	-1.07263
intron_20_50082914_50084129	0.286122	Esophagus_Gastroesophageal_Junction	0.941555	PEDS1-UBE2V1	intron_20_48699451_48700666	ENSG00000124208.16	-1.06667
intron_20_50082914_50084129	0.286122	Esophagus_Gastroesophageal_Junction	0.941555	UBE2V1	intron_20_48699451_48700666	ENSG00000244687.13	-1.06667
intron_20_58232829_58235240	0.286411	Esophagus_Gastroesophageal_Junction	0.941555	PPP4R1L	intron_20_56807885_56810296	ENSG00000124224.20	1.06603
intron_20_58232922_58235240	0.286411	Esophagus_Gastroesophageal_Junction	0.941555	ENSG00000291067	intron_20_56807978_56810296	ENSG00000291067.1	-1.06603
intron_20_58669453_58670512	0.285611	Esophagus_Gastroesophageal_Junction	0.941555	STX16-NPEPL1	intron_20_57244509_57245568	ENSG00000254995.4	-1.0678
intron_20_58669453_58670512	0.285611	Esophagus_Gastroesophageal_Junction	0.941555	STX16	intron_20_57244509_57245568	ENSG00000124222.22	-1.0678
intron_20_62286488_62286583	0.286157	Esophagus_Gastroesophageal_Junction	0.941555	OSBPL2	intron_20_60861544_60861639	ENSG00000130703.17	1.06659
intron_21_41942245_41953370	0.286122	Esophagus_Gastroesophageal_Junction	0.941555	C2CD2	intron_21_43362354_43373479	ENSG00000157617.17	1.06667
intron_21_44907095_44910284	0.287009	Esophagus_Gastroesophageal_Junction	0.941555	ITGB2	intron_21_46327010_46330199	ENSG00000160255.19	-1.06471
intron_22_19877234_19878090	0.285085	Esophagus_Gastroesophageal_Junction	0.941555	TXNRD2	intron_22_19864757_19865613	ENSG00000184470.21	-1.06897
intron_22_20052584_20061530	0.288156	Esophagus_Gastroesophageal_Junction	0.941555	TANGO2	intron_22_20040107_20049053	ENSG00000183597.16	-1.06218
intron_22_20053551_20055943	0.288156	Esophagus_Gastroesophageal_Junction	0.941555	TANGO2	intron_22_20041074_20043466	ENSG00000183597.16	1.06218
intron_22_20056013_20061530	0.28968	Esophagus_Gastroesophageal_Junction	0.941555	TANGO2	intron_22_20043536_20049053	ENSG00000183597.16	1.05882
intron_22_38668132_38670767	0.288204	Esophagus_Gastroesophageal_Junction	0.941555	CBY1	intron_22_39064137_39066772	ENSG00000100211.12	1.06207
intron_22_38670989_38671070	0.285085	Esophagus_Gastroesophageal_Junction	0.941555	CBY1	intron_22_39066994_39067075	ENSG00000100211.12	1.06897
intron_22_38734232_38734324	0.281989	Esophagus_Gastroesophageal_Junction	0.941555	GTPBP1	intron_22_39130237_39130329	ENSG00000100226.16	-1.07586
intron_22_38734397_38735174	0.281989	Esophagus_Gastroesophageal_Junction	0.941555	GTPBP1	intron_22_39130402_39131179	ENSG00000100226.16	1.07586
intron_22_38735310_38736029	0.285085	Esophagus_Gastroesophageal_Junction	0.941555	GTPBP1	intron_22_39131315_39132034	ENSG00000100226.16	1.06897
intron_22_38736256_38737951	0.281989	Esophagus_Gastroesophageal_Junction	0.941555	GTPBP1	intron_22_39132261_39133956	ENSG00000100226.16	-1.07586
intron_22_50248292_50248366	0.280611	Esophagus_Gastroesophageal_Junction	0.941555	HDAC10	intron_22_50686721_50686795	ENSG00000100429.18	-1.07895
intron_22_50248292_50248366	0.280611	Esophagus_Gastroesophageal_Junction	0.941555	MAPK12	intron_22_50686721_50686795	ENSG00000188130.14	-1.07895
intron_22_50248472_50248662	0.282571	Esophagus_Gastroesophageal_Junction	0.941555	HDAC10	intron_22_50686901_50687091	ENSG00000100429.18	-1.07456
intron_22_50248472_50248662	0.282571	Esophagus_Gastroesophageal_Junction	0.941555	MAPK12	intron_22_50686901_50687091	ENSG00000188130.14	-1.07456
intron_22_50248751_50248831	0.282571	Esophagus_Gastroesophageal_Junction	0.941555	HDAC10	intron_22_50687180_50687260	ENSG00000100429.18	-1.07456
intron_22_50248751_50248831	0.282571	Esophagus_Gastroesophageal_Junction	0.941555	MAPK12	intron_22_50687180_50687260	ENSG00000188130.14	-1.07456
intron_22_50249168_50249328	0.280611	Esophagus_Gastroesophageal_Junction	0.941555	HDAC10	intron_22_50687597_50687757	ENSG00000100429.18	1.07895
intron_22_50249454_50249635	0.283204	Esophagus_Gastroesophageal_Junction	0.941555	HDAC10	intron_22_50687883_50688064	ENSG00000100429.18	1.07315
intron_22_50249454_50249635	0.283204	Esophagus_Gastroesophageal_Junction	0.941555	MAPK12	intron_22_50687883_50688064	ENSG00000188130.14	1.07315
intron_22_50277738_50277853	0.283512	Esophagus_Gastroesophageal_Junction	0.941555	PLXNB2	intron_22_50716167_50716282	ENSG00000196576.16	-1.07246
intron_2_111248241_111344061	0.279267	Esophagus_Gastroesophageal_Junction	0.941555	MIR4435-2HG	intron_2_112005818_112101638	ENSG00000172965.17	1.08197
intron_2_112586365_112588866	0.279661	Esophagus_Gastroesophageal_Junction	0.941555	CHCHD5	intron_2_113343942_113346443	ENSG00000125611.16	-1.08108
intron_2_127848185_127850590	0.278489	Esophagus_Gastroesophageal_Junction	0.941555	POLR2D	intron_2_128605759_128608164	ENSG00000144231.11	1.08372
intron_2_159743253_159747805	0.287791	Esophagus_Gastroesophageal_Junction	0.941555	MARCHF7	intron_2_160599764_160604316	ENSG00000136536.15	1.06298
intron_2_190974932_190975310	0.287022	Esophagus_Gastroesophageal_Junction	0.941555	STAT1	intron_2_191839658_191840036	ENSG00000115415.21	1.06468
intron_2_230172959_230177538	0.281938	Esophagus_Gastroesophageal_Junction	0.941555	SP110	intron_2_231037675_231042254	ENSG00000135899.20	1.07598
intron_2_230176724_230177538	0.278982	Esophagus_Gastroesophageal_Junction	0.941555	SP110	intron_2_231041440_231042254	ENSG00000135899.20	-1.08261
intron_2_241456922_241462523	0.289393	Esophagus_Gastroesophageal_Junction	0.941555	FARP2	intron_2_242396337_242401938	ENSG00000006607.14	-1.05945
intron_2_241680319_241685769	0.286972	Esophagus_Gastroesophageal_Junction	0.941555	DTYMK	intron_2_242619734_242625184	ENSG00000168393.13	1.06479
intron_2_241744877_241748827	0.290069	Esophagus_Gastroesophageal_Junction	0.941555	D2HGDH	intron_2_242684292_242688242	ENSG00000180902.18	-1.05797
intron_2_241749929_241750151	0.283512	Esophagus_Gastroesophageal_Junction	0.941555	D2HGDH	intron_2_242689344_242689566	ENSG00000180902.18	1.07246
intron_2_27772692_27774424	0.288397	Esophagus_Gastroesophageal_Junction	0.941555	MRPL33	intron_2_27995559_27997291	ENSG00000243147.8	1.06164
intron_2_39299801_39307943	0.279096	Esophagus_Gastroesophageal_Junction	0.941555	MAP4K3	intron_2_39526942_39535084	ENSG00000011566.15	-1.08235
intron_2_39453931_39454297	0.287095	Esophagus_Gastroesophageal_Junction	0.941555	MAP4K3-DT	intron_2_39681072_39681438	ENSG00000231312.8	1.06452
intron_2_39454365_39474527	0.283977	Esophagus_Gastroesophageal_Junction	0.941555	MAP4K3-DT	intron_2_39681506_39701668	ENSG00000231312.8	1.07143
intron_2_39454365_39516414	0.283977	Esophagus_Gastroesophageal_Junction	0.941555	MAP4K3-DT	intron_2_39681506_39743555	ENSG00000231312.8	-1.07143
intron_2_39518710_39646262	0.287883	Esophagus_Gastroesophageal_Junction	0.941555	MAP4K3-DT	intron_2_39745851_39873402	ENSG00000231312.8	-1.06278
intron_2_58046821_58048827	0.288588	Esophagus_Gastroesophageal_Junction	0.941555	VRK2	intron_2_58273956_58275962	ENSG00000028116.18	1.06122
intron_2_58046868_58048827	0.288588	Esophagus_Gastroesophageal_Junction	0.941555	VRK2	intron_2_58274003_58275962	ENSG00000028116.18	-1.06122
intron_2_61522683_61525270	0.28119	Esophagus_Gastroesophageal_Junction	0.941555	XPO1	intron_2_61749818_61752405	ENSG00000082898.19	-1.07765
intron_2_63921335_63933673	0.285753	Esophagus_Gastroesophageal_Junction	0.941555	VPS54	intron_2_64148469_64160807	ENSG00000143952.20	-1.06748
intron_2_69102940_69123017	0.284524	Esophagus_Gastroesophageal_Junction	0.941555	ANTXR1	intron_2_69330072_69350149	ENSG00000169604.21	-1.07021
intron_2_85551981_85552939	0.281363	Esophagus_Gastroesophageal_Junction	0.941555	GGCX	intron_2_85779104_85780062	ENSG00000115486.13	-1.07726
intron_2_96195549_96208145	0.288301	Esophagus_Gastroesophageal_Junction	0.941555	STARD7	intron_2_96861287_96873883	ENSG00000084090.14	-1.06186
intron_3_101728937_101731840	0.281027	Esophagus_Gastroesophageal_Junction	0.941555	CEP97	intron_3_101447781_101450684	ENSG00000182504.12	-1.07801
intron_3_122416250_122425607	0.279641	Esophagus_Gastroesophageal_Junction	0.941555	WDR5B-DT	intron_3_122135097_122144454	ENSG00000272758.7	1.08113
intron_3_132473227_132474932	0.28968	Esophagus_Gastroesophageal_Junction	0.941555	DNAJC13	intron_3_132192071_132193776	ENSG00000138246.17	-1.05882
intron_3_133574284_133575039	0.279546	Esophagus_Gastroesophageal_Junction	0.941555	CDV3	intron_3_133293128_133293883	ENSG00000091527.17	-1.08134
intron_3_13619831_13621775	0.29035	Esophagus_Gastroesophageal_Junction	0.941555	FBLN2	intron_3_13661331_13663275	ENSG00000163520.14	1.05735
intron_3_143028646_143032784	0.288328	Esophagus_Gastroesophageal_Junction	0.941555	U2SURP	intron_3_142747488_142751626	ENSG00000163714.18	-1.0618
intron_3_156143420_156421616	0.287815	Esophagus_Gastroesophageal_Junction	0.941555	KCNAB1	intron_3_155861209_156139405	ENSG00000169282.18	1.06293
intron_3_186261778_186265247	0.290225	Esophagus_Gastroesophageal_Junction	0.941555	DGKG	intron_3_185979567_185983036	ENSG00000058866.15	-1.05763
intron_3_187262720_187285825	0.280345	Esophagus_Gastroesophageal_Junction	0.941555	MASP1	intron_3_186980508_187003613	ENSG00000127241.18	-1.07955
intron_3_193615770_193617178	0.286562	Esophagus_Gastroesophageal_Junction	0.941555	OPA1	intron_3_193333559_193334967	ENSG00000198836.11	-1.06569
intron_3_193615770_193618869	0.283274	Esophagus_Gastroesophageal_Junction	0.941555	OPA1	intron_3_193333559_193336658	ENSG00000198836.11	1.07299
intron_3_193617837_193618869	0.286562	Esophagus_Gastroesophageal_Junction	0.941555	OPA1	intron_3_193335626_193336658	ENSG00000198836.11	1.06569
intron_3_193628616_193631612	0.286562	Esophagus_Gastroesophageal_Junction	0.941555	OPA1	intron_3_193346405_193349401	ENSG00000198836.11	-1.06569
intron_3_196052184_196053418	0.287095	Esophagus_Gastroesophageal_Junction	0.941555	TFRC	intron_3_195779055_195780289	ENSG00000072274.14	1.06452
intron_3_20122804_20125905	0.282911	Esophagus_Gastroesophageal_Junction	0.941555	KAT2B	intron_3_20164296_20167397	ENSG00000114166.8	1.0738
intron_3_37096660_37102924	0.283746	Esophagus_Gastroesophageal_Junction	0.941555	LRRFIP2	intron_3_37138151_37144415	ENSG00000093167.18	1.07194
intron_3_42563686_42568865	0.283977	Esophagus_Gastroesophageal_Junction	0.941555	SEC22C	intron_3_42605178_42610357	ENSG00000093183.14	1.07143
intron_3_42563888_42568865	0.283977	Esophagus_Gastroesophageal_Junction	0.941555	SEC22C	intron_3_42605380_42610357	ENSG00000093183.14	-1.07143
intron_3_42563980_42568865	0.283977	Esophagus_Gastroesophageal_Junction	0.941555	SEC22C	intron_3_42605472_42610357	ENSG00000093183.14	-1.07143
intron_3_42747373_42751936	0.288445	Esophagus_Gastroesophageal_Junction	0.941555	CCDC13	intron_3_42788865_42793428	ENSG00000244607.7	-1.06154
intron_3_42747373_42751936	0.288445	Esophagus_Gastroesophageal_Junction	0.941555	ENSG00000280571	intron_3_42788865_42793428	ENSG00000280571.2	-1.06154
intron_3_56557253_56558846	0.278788	Esophagus_Gastroesophageal_Junction	0.941555	CCDC66	intron_3_56591281_56592874	ENSG00000180376.17	-1.08305
intron_3_58111881_58112149	0.284591	Esophagus_Gastroesophageal_Junction	0.941555	FLNB	intron_3_58097608_58097876	ENSG00000136068.16	-1.07006
intron_3_9904151_9906364	0.287406	Esophagus_Gastroesophageal_Junction	0.941555	IL17RE	intron_3_9945835_9948048	ENSG00000163701.19	-1.06383
intron_4_110621369_110632953	0.288114	Esophagus_Gastroesophageal_Junction	0.941555	PITX2	intron_4_111542525_111554109	ENSG00000164093.18	1.06227
intron_4_119212873_119214070	0.283555	Esophagus_Gastroesophageal_Junction	0.941555	USP53	intron_4_120134028_120135225	ENSG00000145390.12	-1.07237
intron_4_119212873_119217550	0.283555	Esophagus_Gastroesophageal_Junction	0.941555	USP53	intron_4_120134028_120138705	ENSG00000145390.12	1.07237
intron_4_139125329_139137630	0.286483	Esophagus_Gastroesophageal_Junction	0.941555	ELF2	intron_4_140046483_140058784	ENSG00000109381.21	1.06587
intron_4_139139497_139176967	0.286483	Esophagus_Gastroesophageal_Junction	0.941555	ELF2	intron_4_140060651_140098121	ENSG00000109381.21	-1.06587
intron_4_25414700_25415466	0.285939	Esophagus_Gastroesophageal_Junction	0.941555	ANAPC4	intron_4_25416322_25417088	ENSG00000053900.11	-1.06707
intron_4_2931663_2931825	0.282636	Esophagus_Gastroesophageal_Junction	0.941555	MFSD10	intron_4_2933390_2933552	ENSG00000109736.15	1.07442
intron_4_38867834_38868398	0.281753	Esophagus_Gastroesophageal_Junction	0.941555	FAM114A1	intron_4_38869455_38870019	ENSG00000197712.12	-1.07639
intron_4_38867834_38878071	0.281753	Esophagus_Gastroesophageal_Junction	0.941555	FAM114A1	intron_4_38869455_38879692	ENSG00000197712.12	1.07639
intron_4_55121190_55125227	0.289625	Esophagus_Gastroesophageal_Junction	0.941555	KDR	intron_4_55987357_55991394	ENSG00000128052.10	1.05894
intron_4_8294201_8295695	0.290489	Esophagus_Gastroesophageal_Junction	0.941555	HTRA3	intron_4_8295928_8297422	ENSG00000170801.10	-1.05705
intron_4_8294201_8302463	0.290489	Esophagus_Gastroesophageal_Junction	0.941555	HTRA3	intron_4_8295928_8304190	ENSG00000170801.10	1.05705
intron_5_1053482_1056582	0.278947	Esophagus_Gastroesophageal_Junction	0.941555	SLC12A7	intron_5_1053597_1056697	ENSG00000113504.21	-1.08269
intron_5_1053482_1057471	0.278947	Esophagus_Gastroesophageal_Junction	0.941555	SLC12A7	intron_5_1053597_1057586	ENSG00000113504.21	-1.08269
intron_5_112209982_112234634	0.286	Esophagus_Gastroesophageal_Junction	0.941555	EPB41L4A	intron_5_111545679_111570331	ENSG00000129595.14	-1.06694
intron_5_132271466_132272025	0.282641	Esophagus_Gastroesophageal_Junction	0.941555	PDLIM4	intron_5_131607159_131607718	ENSG00000131435.13	-1.07441
intron_5_132824419_132824615	0.27923	Esophagus_Gastroesophageal_Junction	0.941555	SHROOM1	intron_5_132160111_132160307	ENSG00000164403.15	1.08205
intron_5_132827607_132830594	0.281515	Esophagus_Gastroesophageal_Junction	0.941555	SHROOM1	intron_5_132163299_132166286	ENSG00000164403.15	1.07692
intron_5_139648845_139680364	0.284908	Esophagus_Gastroesophageal_Junction	0.941555	CXXC5	intron_5_139028430_139059949	ENSG00000171604.12	1.06936
intron_5_149996429_150000474	0.289267	Esophagus_Gastroesophageal_Junction	0.941555	TIGD6	intron_5_149375992_149380037	ENSG00000164296.7	-1.05973
intron_5_178131376_178138108	0.283977	Esophagus_Gastroesophageal_Junction	0.941555	RMND5B	intron_5_177558377_177565109	ENSG00000145916.19	-1.07143
intron_5_178916710_178931237	0.279197	Esophagus_Gastroesophageal_Junction	0.941555	ZFP2	intron_5_178343711_178358238	ENSG00000198939.8	-1.08213
intron_5_179799310_179799506	0.290379	Esophagus_Gastroesophageal_Junction	0.941555	MGAT4B	intron_5_179226310_179226506	ENSG00000161013.17	1.05729
intron_5_41904467_41907736	0.289558	Esophagus_Gastroesophageal_Junction	0.941555	RIMOC1	intron_5_41904569_41907838	ENSG00000205765.10	-1.05909
intron_5_55645895_55649207	0.28726	Esophagus_Gastroesophageal_Junction	0.941555	SLC38A9	intron_5_54941723_54945035	ENSG00000177058.12	1.06415
intron_5_55652723_55656715	0.282451	Esophagus_Gastroesophageal_Junction	0.941555	SLC38A9	intron_5_54948551_54952543	ENSG00000177058.12	-1.07483
intron_5_55672695_55697846	0.285508	Esophagus_Gastroesophageal_Junction	0.941555	SLC38A9	intron_5_54968523_54993674	ENSG00000177058.12	-1.06803
intron_5_55697992_55704322	0.286049	Esophagus_Gastroesophageal_Junction	0.941555	SLC38A9	intron_5_54993820_55000150	ENSG00000177058.12	1.06683
intron_5_55704434_55711452	0.279416	Esophagus_Gastroesophageal_Junction	0.941555	SLC38A9	intron_5_55000262_55007280	ENSG00000177058.12	1.08163
intron_5_75712951_75717306	0.288869	Esophagus_Gastroesophageal_Junction	0.941555	POC5	intron_5_75008776_75013131	ENSG00000152359.15	1.06061
intron_5_81255214_81256915	0.286539	Esophagus_Gastroesophageal_Junction	0.941555	CKMT2	intron_5_80551033_80552734	ENSG00000131730.16	1.06574
intron_5_94912976_94917896	0.281515	Esophagus_Gastroesophageal_Junction	0.941555	MCTP1	intron_5_94248681_94253601	ENSG00000175471.20	-1.07692
intron_6_145635486_145686122	0.286858	Esophagus_Gastroesophageal_Junction	0.941555	EPM2A	intron_6_145956622_146007258	ENSG00000112425.16	1.06504
intron_6_15523219_15524526	0.289391	Esophagus_Gastroesophageal_Junction	0.941555	DTNBP1	intron_6_15523450_15524757	ENSG00000047579.20	1.05946
intron_6_157292999_157318782	0.279549	Esophagus_Gastroesophageal_Junction	0.941555	TMEM242	intron_6_157714031_157739814	ENSG00000215712.11	1.08133
intron_6_157318919_157322705	0.281629	Esophagus_Gastroesophageal_Junction	0.941555	TMEM242	intron_6_157739951_157743737	ENSG00000215712.11	1.07667
intron_6_17629539_17632650	0.288671	Esophagus_Gastroesophageal_Junction	0.941555	NUP153	intron_6_17629770_17632881	ENSG00000124789.12	-1.06104
intron_6_17632844_17637153	0.289591	Esophagus_Gastroesophageal_Junction	0.941555	NUP153	intron_6_17633075_17637384	ENSG00000124789.12	1.05902
intron_6_26368050_26368178	0.283705	Esophagus_Gastroesophageal_Junction	0.941555	BTN3A2	intron_6_26368278_26368406	ENSG00000186470.14	1.07203
intron_6_3137422_3138041	0.288905	Esophagus_Gastroesophageal_Junction	0.941555	BPHL	intron_6_3137656_3138275	ENSG00000137274.13	1.06053
intron_6_3137493_3140386	0.288905	Esophagus_Gastroesophageal_Junction	0.941555	BPHL	intron_6_3137727_3140620	ENSG00000137274.13	-1.06053
intron_6_3138179_3140386	0.288905	Esophagus_Gastroesophageal_Junction	0.941555	BPHL	intron_6_3138413_3140620	ENSG00000137274.13	1.06053
intron_6_56141983_56156887	0.285438	Esophagus_Gastroesophageal_Junction	0.941555	COL21A1	intron_6_56006781_56021685	ENSG00000124749.17	1.06818
intron_6_56609344_56610427	0.281287	Esophagus_Gastroesophageal_Junction	0.941555	DST	intron_6_56474142_56475225	ENSG00000151914.22	-1.07743
intron_6_69790472_69796813	0.27904	Esophagus_Gastroesophageal_Junction	0.941555	LMBRD1	intron_6_70500364_70506705	ENSG00000168216.13	1.08248
intron_6_73636707_73638412	0.283134	Esophagus_Gastroesophageal_Junction	0.941555	SLC17A5	intron_6_74346430_74348135	ENSG00000119899.13	1.07331
intron_6_83158622_83159796	0.283834	Esophagus_Gastroesophageal_Junction	0.941555	DOP1A	intron_6_83868341_83869515	ENSG00000083097.15	-1.07175
intron_6_83556245_83560104	0.279586	Esophagus_Gastroesophageal_Junction	0.941555	SNAP91	intron_6_84265964_84269823	ENSG00000065609.15	1.08125
intron_6_88801632_88844357	0.283763	Esophagus_Gastroesophageal_Junction	0.941555	RNGTT	intron_6_89511351_89554076	ENSG00000111880.16	1.0719
intron_7_102278065_102280037	0.289035	Esophagus_Gastroesophageal_Junction	0.941555	CUX1	intron_7_101921336_101923329	ENSG00000257923.12	-1.06024
intron_7_107994960_107998357	0.286937	Esophagus_Gastroesophageal_Junction	0.941555	LAMB1	intron_7_107635405_107638802	ENSG00000091136.15	1.06486
intron_7_1481488_1482546	0.286562	Esophagus_Gastroesophageal_Junction	0.941555	INTS1	intron_7_1521124_1522182	ENSG00000164880.16	-1.06569
intron_7_149553016_149558608	0.285182	Esophagus_Gastroesophageal_Junction	0.941555	ZNF767P	intron_7_149250107_149255699	ENSG00000291118.1	-1.06875
intron_7_156724178_156725435	0.283459	Esophagus_Gastroesophageal_Junction	0.941555	LMBR1	intron_7_156516872_156518129	ENSG00000105983.23	-1.07258
intron_7_23254312_23256892	0.28789	Esophagus_Gastroesophageal_Junction	0.941555	GPNMB	intron_7_23293931_23296511	ENSG00000136235.17	1.06276
intron_7_27110195_27121919	0.290322	Esophagus_Gastroesophageal_Junction	0.941555	HOXA-AS2	intron_7_27149814_27161538	ENSG00000253552.8	1.05742
intron_7_30603572_30609585	0.281273	Esophagus_Gastroesophageal_Junction	0.941555	GARS1	intron_7_30643188_30649201	ENSG00000106105.15	1.07746
intron_7_35832900_35863552	0.288745	Esophagus_Gastroesophageal_Junction	0.941555	SEPTIN7	intron_7_35872510_35903162	ENSG00000122545.22	1.06088
intron_7_35890793_35898248	0.289325	Esophagus_Gastroesophageal_Junction	0.941555	SEPTIN7	intron_7_35930403_35937858	ENSG00000122545.22	-1.0596
intron_7_44211124_44211554	0.288957	Esophagus_Gastroesophageal_Junction	0.941555	YKT6	intron_7_44250723_44251153	ENSG00000106636.9	1.06041
intron_7_44211604_44212247	0.288957	Esophagus_Gastroesophageal_Junction	0.941555	YKT6	intron_7_44251203_44251846	ENSG00000106636.9	1.06041
intron_7_4781312_4781568	0.280783	Esophagus_Gastroesophageal_Junction	0.941555	AP5Z1	intron_7_4820943_4821199	ENSG00000242802.9	1.07856
intron_7_4781312_4783316	0.280783	Esophagus_Gastroesophageal_Junction	0.941555	AP5Z1	intron_7_4820943_4822947	ENSG00000242802.9	-1.07856
intron_7_4781754_4783316	0.280783	Esophagus_Gastroesophageal_Junction	0.941555	AP5Z1	intron_7_4821385_4822947	ENSG00000242802.9	1.07856
intron_7_4989177_4996610	0.280682	Esophagus_Gastroesophageal_Junction	0.941555	RNF216P1	intron_7_5028808_5036241	ENSG00000196204.12	-1.07879
intron_7_5329969_5332622	0.288701	Esophagus_Gastroesophageal_Junction	0.941555	TNRC18	intron_7_5369600_5372253	ENSG00000182095.15	1.06098
intron_8_123437334_123441306	0.290631	Esophagus_Gastroesophageal_Junction	0.941555	NTAQ1	intron_8_124449574_124453546	ENSG00000156795.8	-1.05674
intron_8_143438087_143440041	0.28715	Esophagus_Gastroesophageal_Junction	0.941555	ZC3H3	intron_8_144520257_144522211	ENSG00000014164.7	1.06439
intron_8_17809687_17820358	0.288402	Esophagus_Gastroesophageal_Junction	0.941555	ENSG00000253671	intron_8_17667196_17677867	ENSG00000253671.3	1.06163
intron_8_1876734_1880048	0.284006	Esophagus_Gastroesophageal_Junction	0.941555	ARHGEF10	intron_8_1824900_1828214	ENSG00000104728.16	1.07136
intron_8_1876734_1880048	0.284006	Esophagus_Gastroesophageal_Junction	0.941555	KBTBD11-OT1	intron_8_1824900_1828214	ENSG00000283239.1	1.07136
intron_8_19601865_19601992	0.283823	Esophagus_Gastroesophageal_Junction	0.941555	CSGALNACT1	intron_8_19459376_19459503	ENSG00000147408.16	1.07177
intron_8_30703240_30708072	0.2874	Esophagus_Gastroesophageal_Junction	0.941555	GSR	intron_8_30560757_30565589	ENSG00000104687.14	-1.06384
intron_8_37829559_37829851	0.288729	Esophagus_Gastroesophageal_Junction	0.941555	ADGRA2	intron_8_37687077_37687369	ENSG00000020181.18	1.06091
intron_8_38238209_38240275	0.284724	Esophagus_Gastroesophageal_Junction	0.941555	DDHD2	intron_8_38095727_38097793	ENSG00000085788.14	-1.06977
intron_8_38238209_38242250	0.284724	Esophagus_Gastroesophageal_Junction	0.941555	DDHD2	intron_8_38095727_38099768	ENSG00000085788.14	1.06977
intron_8_65644784_65669873	0.288138	Esophagus_Gastroesophageal_Junction	0.941555	MTFR1	intron_8_66557019_66582108	ENSG00000066855.16	-1.06221
intron_9_113536918_113541320	0.284326	Esophagus_Gastroesophageal_Junction	0.941555	RGS3	intron_9_116299198_116303600	ENSG00000138835.24	1.07065
intron_9_113536918_113583450	0.284326	Esophagus_Gastroesophageal_Junction	0.941555	RGS3	intron_9_116299198_116345730	ENSG00000138835.24	-1.07065
intron_9_123769563_123792587	0.288337	Esophagus_Gastroesophageal_Junction	0.941555	DENND1A	intron_9_126531842_126554866	ENSG00000119522.18	1.06178
intron_9_127715194_127715544	0.280527	Esophagus_Gastroesophageal_Junction	0.941555	PTRH1	intron_9_130477473_130477823	ENSG00000187024.15	-1.07914
intron_9_133788486_133789258	0.284134	Esophagus_Gastroesophageal_Junction	0.941555	VAV2	intron_9_136653608_136654380	ENSG00000160293.17	1.07108
intron_9_21008146_21011589	0.279661	Esophagus_Gastroesophageal_Junction	0.941555	HACD4	intron_9_21008145_21011588	ENSG00000188921.14	-1.08108
intron_9_26861139_26866634	0.288097	Esophagus_Gastroesophageal_Junction	0.941555	CAAP1	intron_9_26861137_26866632	ENSG00000120159.13	1.06231
intron_9_26861139_26884810	0.288097	Esophagus_Gastroesophageal_Junction	0.941555	CAAP1	intron_9_26861137_26884808	ENSG00000120159.13	-1.06231
intron_9_6215852_6241684	0.278425	Esophagus_Gastroesophageal_Junction	0.941555	IL33	intron_9_6215852_6241684	ENSG00000137033.12	1.08386
intron_9_69251364_69252815	0.284987	Esophagus_Gastroesophageal_Junction	0.941555	ENSG00000285130	intron_9_71866280_71867731	ENSG00000285130.2	-1.06918
intron_9_69251364_69252815	0.284987	Esophagus_Gastroesophageal_Junction	0.941555	TJP2	intron_9_71866280_71867731	ENSG00000119139.21	-1.06918
intron_9_71734994_71740063	0.279957	Esophagus_Gastroesophageal_Junction	0.941555	CEMIP2	intron_9_74349910_74354979	ENSG00000135048.14	1.08042
intron_9_86310017_86310706	0.280251	Esophagus_Gastroesophageal_Junction	0.941555	TUT7	intron_9_88924932_88925621	ENSG00000083223.18	1.07975
intron_9_87974035_87974372	0.278749	Esophagus_Gastroesophageal_Junction	0.941555	CDK20	intron_9_90588950_90589287	ENSG00000156345.18	-1.08313
intron_9_88448989_88462496	0.286371	Esophagus_Gastroesophageal_Junction	0.941555	SPIN1	intron_9_91063904_91077411	ENSG00000106723.17	1.06612
intron_9_91325404_91355883	0.285967	Esophagus_Gastroesophageal_Junction	0.941555	AUH	intron_9_94087686_94118165	ENSG00000148090.12	1.06701
intron_9_98213218_98220833	0.279731	Esophagus_Gastroesophageal_Junction	0.941555	TBC1D2	intron_9_100975500_100983115	ENSG00000095383.20	-1.08092
intron_19_46747305_46748027	0.277785	Adipose_Visceral_Omentum	0.941556	FKRP	intron_19_47250562_47251284	ENSG00000181027.11	-1.08531
intron_17_8144993_8146372	0.321367	Lung	0.941557	PER1	intron_17_8048311_8049690	ENSG00000179094.16	-0.991653
intron_2_86207327_86210480	0.321371	Lung	0.941557	MRPL35	intron_2_86434450_86437603	ENSG00000132313.15	0.991643
intron_7_87345233_87345305	0.321347	Lung	0.941557	TP53TG1	intron_7_86974549_86974621	ENSG00000182165.20	0.991694
intron_19_6374376_6374465	0.370032	smultixcan	0.941559	ALKBH7	intron_19_6374387_6374476	ENSG00000125652.8	0.896414
intron_10_109880931_109882432	0.334957	Esophagus_Muscularis	0.941564	XPNPEP1	intron_10_111640689_111642190	ENSG00000108039.18	-0.964177
intron_11_60403061_60415437	0.334776	Esophagus_Muscularis	0.941564	MS4A14	intron_11_60170534_60182910	ENSG00000166928.11	-0.964539
intron_11_6392156_6393216	0.336392	Esophagus_Muscularis	0.941564	SMPD1	intron_11_6413386_6414446	ENSG00000166311.10	0.961319
intron_11_6392196_6393216	0.336392	Esophagus_Muscularis	0.941564	SMPD1	intron_11_6413426_6414446	ENSG00000166311.10	-0.961319
intron_11_6392196_6393617	0.336392	Esophagus_Muscularis	0.941564	SMPD1	intron_11_6413426_6414847	ENSG00000166311.10	0.961319
intron_11_67231960_67245189	0.333087	Esophagus_Muscularis	0.941564	KDM2A	intron_11_66999431_67012660	ENSG00000173120.15	0.967914
intron_11_71960891_71982761	0.335102	Esophagus_Muscularis	0.941564	RNF121	intron_11_71671937_71693807	ENSG00000137522.18	0.963889
intron_11_71960891_71990597	0.335102	Esophagus_Muscularis	0.941564	RNF121	intron_11_71671937_71701643	ENSG00000137522.18	-0.963889
intron_11_71994852_71995450	0.332323	Esophagus_Muscularis	0.941564	RNF121	intron_11_71705898_71706496	ENSG00000137522.18	-0.969444
intron_11_71995551_71996195	0.332323	Esophagus_Muscularis	0.941564	RNF121	intron_11_71706597_71707241	ENSG00000137522.18	0.969444
intron_11_842915_847201	0.33307	Esophagus_Muscularis	0.941564	TSPAN4	intron_11_842915_847201	ENSG00000214063.12	0.967949
intron_11_8620572_8621032	0.333587	Esophagus_Muscularis	0.941564	TRIM66	intron_11_8642119_8642579	ENSG00000166436.18	0.966913
intron_12_113267956_113268742	0.335276	Esophagus_Muscularis	0.941564	TPCN1	intron_12_113705761_113706547	ENSG00000186815.13	-0.963542
intron_12_113269845_113272658	0.335276	Esophagus_Muscularis	0.941564	TPCN1	intron_12_113707650_113710463	ENSG00000186815.13	0.963542
intron_12_123590449_123596605	0.333304	Esophagus_Muscularis	0.941564	TMED2	intron_12_124074996_124081152	ENSG00000086598.11	0.96748
intron_12_49102951_49103091	0.335422	Esophagus_Muscularis	0.941564	LMBR1L	intron_12_49496734_49496874	ENSG00000139636.16	-0.96325
intron_12_55931344_55936423	0.335452	Esophagus_Muscularis	0.941564	DGKA	intron_12_56325128_56330207	ENSG00000065357.20	0.96319
intron_13_52153992_52154080	0.33243	Esophagus_Muscularis	0.941564	NEK3	intron_13_52728127_52728215	ENSG00000136098.17	-0.969231
intron_13_52154173_52156075	0.33243	Esophagus_Muscularis	0.941564	NEK3	intron_13_52728308_52730210	ENSG00000136098.17	0.969231
intron_13_77070711_77076751	0.334845	Esophagus_Muscularis	0.941564	MYCBP2	intron_13_77644846_77650886	ENSG00000005810.20	-0.964401
intron_13_77126542_77139196	0.336469	Esophagus_Muscularis	0.941564	MYCBP2	intron_13_77700677_77713331	ENSG00000005810.20	0.961165
intron_14_21386176_21390947	0.336469	Esophagus_Muscularis	0.941564	CHD8	intron_14_21854335_21859106	ENSG00000100888.15	-0.961165
intron_14_23556343_23556743	0.336282	Esophagus_Muscularis	0.941564	THTPA	intron_14_24025552_24025952	ENSG00000259431.6	-0.961538
intron_14_23556343_23558695	0.336282	Esophagus_Muscularis	0.941564	THTPA	intron_14_24025552_24027904	ENSG00000259431.6	-0.961538
intron_14_39319291_39326864	0.332867	Esophagus_Muscularis	0.941564	MIA2	intron_14_39788495_39796068	ENSG00000150527.18	0.968354
intron_14_50112719_50114285	0.334903	Esophagus_Muscularis	0.941564	VCPKMT	intron_14_50579437_50581003	ENSG00000100483.14	-0.964286
intron_14_50423176_50425907	0.332918	Esophagus_Muscularis	0.941564	MAP4K5	intron_14_50889894_50892625	ENSG00000012983.12	0.968254
intron_14_64924126_64926010	0.333129	Esophagus_Muscularis	0.941564	CHURC1-FNTB	intron_14_65390844_65392728	ENSG00000125954.13	0.96783
intron_14_64924126_64926010	0.333129	Esophagus_Muscularis	0.941564	CHURC1	intron_14_65390844_65392728	ENSG00000258289.10	0.96783
intron_15_28113678_28114612	0.336061	Esophagus_Muscularis	0.941564	HERC2	intron_15_28358824_28359758	ENSG00000128731.18	0.961978
intron_15_40563027_40564976	0.334323	Esophagus_Muscularis	0.941564	CCDC32	intron_15_40855226_40857175	ENSG00000128891.17	-0.965443
intron_15_70676591_70677108	0.334229	Esophagus_Muscularis	0.941564	UACA	intron_15_70968930_70969447	ENSG00000137831.15	0.96563
intron_15_75338133_75338646	0.334883	Esophagus_Muscularis	0.941564	COMMD4	intron_15_75630474_75630987	ENSG00000140365.16	0.964325
intron_15_75339104_75339264	0.334883	Esophagus_Muscularis	0.941564	COMMD4	intron_15_75631445_75631605	ENSG00000140365.16	0.964325
intron_16_21810838_21811778	0.333781	Esophagus_Muscularis	0.941564	ENSG00000291066	intron_16_21822159_21823099	ENSG00000291066.1	0.966525
intron_16_21810838_21811778	0.333781	Esophagus_Muscularis	0.941564	RRN3P1	intron_16_21822159_21823099	ENSG00000248124.11	0.966525
intron_16_25126126_25128475	0.336533	Esophagus_Muscularis	0.941564	LCMT1	intron_16_25137447_25139796	ENSG00000205629.12	-0.961039
intron_16_27315566_27330066	0.332605	Esophagus_Muscularis	0.941564	IL4R	intron_16_27326887_27341387	ENSG00000077238.14	0.968879
intron_16_56470082_56470487	0.335284	Esophagus_Muscularis	0.941564	OGFOD1	intron_16_56503994_56504399	ENSG00000087263.17	-0.963526
intron_16_668411_668488	0.332352	Esophagus_Muscularis	0.941564	RHOT2	intron_16_718411_718488	ENSG00000140983.15	0.969388
intron_16_68352409_68353395	0.332509	Esophagus_Muscularis	0.941564	PRMT7	intron_16_68386312_68387298	ENSG00000132600.18	-0.969072
intron_17_16342720_16347545	0.335429	Esophagus_Muscularis	0.941564	PIGL	intron_17_16246034_16250859	ENSG00000108474.17	-0.963235
intron_17_17907531_17972262	0.335295	Esophagus_Muscularis	0.941564	TOM1L2	intron_17_17810845_17875576	ENSG00000175662.18	0.963504
intron_17_29074914_29082316	0.335747	Esophagus_Muscularis	0.941564	MYO18A	intron_17_27401932_27409334	ENSG00000196535.20	0.962602
intron_17_31865438_31868046	0.335221	Esophagus_Muscularis	0.941564	UTP6	intron_17_30192457_30195065	ENSG00000108651.10	-0.96365
intron_17_39526316_39530631	0.335799	Esophagus_Muscularis	0.941564	CDK12	intron_17_37682569_37686884	ENSG00000167258.15	-0.9625
intron_17_39526316_39544249	0.335799	Esophagus_Muscularis	0.941564	CDK12	intron_17_37682569_37700502	ENSG00000167258.15	0.9625
intron_17_48033944_48036851	0.334857	Esophagus_Muscularis	0.941564	COPZ2	intron_17_46111310_46114217	ENSG00000005243.10	-0.964377
intron_17_50080375_50081310	0.332849	Esophagus_Muscularis	0.941564	ITGA3	intron_17_48157739_48158674	ENSG00000005884.18	0.968391
intron_17_64065287_64066671	0.336618	Esophagus_Muscularis	0.941564	ERN1	intron_17_62142647_62144031	ENSG00000178607.17	-0.96087
intron_17_68512579_68515394	0.335675	Esophagus_Muscularis	0.941564	PRKAR1A	intron_17_66508720_66511535	ENSG00000108946.16	0.962745
intron_17_80211011_80211869	0.333481	Esophagus_Muscularis	0.941564	SGSH	intron_17_78184810_78185668	ENSG00000181523.13	0.967126
intron_18_12433000_12437572	0.335318	Esophagus_Muscularis	0.941564	ENSG00000267108	intron_18_12432999_12437571	ENSG00000267108.1	0.963458
intron_18_12785844_12793482	0.335181	Esophagus_Muscularis	0.941564	PTPN2	intron_18_12785843_12793481	ENSG00000175354.20	-0.963731
intron_18_12785844_12794384	0.335181	Esophagus_Muscularis	0.941564	PTPN2	intron_18_12785843_12794383	ENSG00000175354.20	0.963731
intron_19_11238304_11242045	0.335917	Esophagus_Muscularis	0.941564	DOCK6	intron_19_11348980_11352721	ENSG00000130158.14	0.962264
intron_19_44749046_44751227	0.335917	Esophagus_Muscularis	0.941564	BCL3	intron_19_45252303_45254484	ENSG00000069399.15	-0.962264
intron_19_50378439_50378522	0.335295	Esophagus_Muscularis	0.941564	NR1H2	intron_19_50881696_50881779	ENSG00000131408.15	-0.963504
intron_19_50378796_50379002	0.335295	Esophagus_Muscularis	0.941564	NR1H2	intron_19_50882053_50882259	ENSG00000131408.15	0.963504
intron_19_57205492_57211354	0.334903	Esophagus_Muscularis	0.941564	ZNF264	intron_19_57716860_57722722	ENSG00000083844.10	0.964286
intron_19_58237334_58243965	0.336209	Esophagus_Muscularis	0.941564	ZNF544	intron_19_58748700_58755331	ENSG00000198131.15	0.961682
intron_19_58476196_58477179	0.333649	Esophagus_Muscularis	0.941564	ZNF446	intron_19_58987563_58988546	ENSG00000083838.17	-0.96679
intron_19_6441484_6441979	0.336359	Esophagus_Muscularis	0.941564	SLC25A23	intron_19_6441495_6441990	ENSG00000125648.15	0.961385
intron_1_109415363_109421860	0.333711	Esophagus_Muscularis	0.941564	PSMA5	intron_1_109957985_109964482	ENSG00000143106.13	-0.966667
intron_1_119033359_119034095	0.336176	Esophagus_Muscularis	0.941564	WARS2	intron_1_119575982_119576718	ENSG00000116874.12	0.961749
intron_1_13769173_13773078	0.336126	Esophagus_Muscularis	0.941564	PRDM2	intron_1_14095668_14099573	ENSG00000116731.23	-0.961847
intron_1_19252248_19254782	0.336431	Esophagus_Muscularis	0.941564	MRTO4	intron_1_19578742_19581276	ENSG00000053372.5	-0.96124
intron_1_198157276_198232553	0.332544	Esophagus_Muscularis	0.941564	NEK7	intron_1_198126406_198201683	ENSG00000151414.15	0.969002
intron_1_24650086_24651499	0.33588	Esophagus_Muscularis	0.941564	SRRM1	intron_1_24976577_24977990	ENSG00000133226.19	-0.962338
intron_1_24655123_24660719	0.336533	Esophagus_Muscularis	0.941564	SRRM1	intron_1_24981614_24987210	ENSG00000133226.19	0.961039
intron_1_32681860_32684258	0.333185	Esophagus_Muscularis	0.941564	SYNC	intron_1_33147461_33149859	ENSG00000162520.15	-0.967719
intron_1_36428475_36431802	0.335414	Esophagus_Muscularis	0.941564	OSCP1	intron_1_36894076_36897403	ENSG00000116885.18	0.963265
intron_1_3891057_3892883	0.334737	Esophagus_Muscularis	0.941564	C1orf174	intron_1_3807621_3809447	ENSG00000198912.12	0.964616
intron_1_55104020_55106146	0.335624	Esophagus_Muscularis	0.941564	USP24	intron_1_55569693_55571819	ENSG00000162402.15	0.962848
intron_1_75724817_75728401	0.333029	Esophagus_Muscularis	0.941564	ACADM	intron_1_76190502_76194086	ENSG00000117054.15	-0.96803
intron_1_77736158_77739265	0.334406	Esophagus_Muscularis	0.941564	USP33	intron_1_78201843_78204950	ENSG00000077254.14	0.965278
intron_20_37521403_37522667	0.332768	Esophagus_Muscularis	0.941564	NNAT	intron_20_36149805_36151069	ENSG00000053438.11	0.968553
intron_20_3796731_3797664	0.333653	Esophagus_Muscularis	0.941564	CDC25B	intron_20_3777378_3778311	ENSG00000101224.18	-0.966781
intron_20_427492_428491	0.332311	Esophagus_Muscularis	0.941564	RBCK1	intron_20_408136_409135	ENSG00000125826.22	0.96947
intron_20_4801062_4822329	0.333966	Esophagus_Muscularis	0.941564	RASSF2	intron_20_4781708_4802975	ENSG00000101265.16	0.966156
intron_20_62819982_62821181	0.333991	Esophagus_Muscularis	0.941564	COL9A3	intron_20_61451334_61452533	ENSG00000092758.18	-0.966107
intron_22_22307591_22308697	0.336141	Esophagus_Muscularis	0.941564	BMS1P20	intron_22_22661956_22663062	ENSG00000272779.1	0.961818
intron_22_22307591_22308697	0.336141	Esophagus_Muscularis	0.941564	ENSG00000286129	intron_22_22661956_22663062	ENSG00000286129.1	0.961818
intron_22_26471388_26472302	0.336344	Esophagus_Muscularis	0.941564	HPS4	intron_22_26867354_26868268	ENSG00000100099.22	0.961415
intron_22_28744704_28745864	0.33409	Esophagus_Muscularis	0.941564	HSCB	intron_22_29140692_29141852	ENSG00000100209.11	0.965909
intron_2_159001189_159065896	0.335884	Esophagus_Muscularis	0.941564	TANC1	intron_2_159857701_159922408	ENSG00000115183.15	0.962329
intron_2_164722522_164727106	0.335295	Esophagus_Muscularis	0.941564	COBLL1	intron_2_165579032_165583616	ENSG00000082438.18	-0.963504
intron_2_169631647_169631766	0.335162	Esophagus_Muscularis	0.941564	PPIG	intron_2_170488157_170488276	ENSG00000138398.17	0.963768
intron_2_182717072_182717941	0.334974	Esophagus_Muscularis	0.941564	DNAJC10	intron_2_183581799_183582668	ENSG00000077232.19	0.964143
intron_2_189085213_189085719	0.33267	Esophagus_Muscularis	0.941564	COL5A2	intron_2_189949939_189950445	ENSG00000204262.14	-0.96875
intron_2_241269105_241269201	0.335031	Esophagus_Muscularis	0.941564	HDLBP	intron_2_242208520_242208616	ENSG00000115677.18	-0.964029
intron_2_3194166_3196881	0.333389	Esophagus_Muscularis	0.941564	EIPR1	intron_2_3197937_3200652	ENSG00000032389.13	-0.96731
intron_2_33252844_33257284	0.334796	Esophagus_Muscularis	0.941564	LTBP1	intron_2_33477911_33482351	ENSG00000049323.16	-0.964499
intron_2_47801155_47803420	0.332699	Esophagus_Muscularis	0.941564	MSH6	intron_2_48028294_48030559	ENSG00000116062.19	0.968692
intron_2_70059680_70083538	0.336221	Esophagus_Muscularis	0.941564	PCBP1-AS1	intron_2_70286812_70310670	ENSG00000179818.17	0.96166
intron_2_85559075_85561386	0.336042	Esophagus_Muscularis	0.941564	GGCX	intron_2_85786198_85788509	ENSG00000115486.13	-0.962015
intron_2_85600412_85600500	0.333711	Esophagus_Muscularis	0.941564	TMEM150A	intron_2_85827535_85827623	ENSG00000168890.14	-0.966667
intron_2_85600412_85601021	0.333711	Esophagus_Muscularis	0.941564	TMEM150A	intron_2_85827535_85828144	ENSG00000168890.14	0.966667
intron_3_112333224_112344962	0.334512	Esophagus_Muscularis	0.941564	CD200	intron_3_112052071_112063809	ENSG00000091972.18	0.965065
intron_3_23910921_23911329	0.33361	Esophagus_Muscularis	0.941564	NKIRAS1	intron_3_23952412_23952820	ENSG00000197885.11	0.966867
intron_3_38131638_38131926	0.333399	Esophagus_Muscularis	0.941564	ACAA1	intron_3_38173129_38173417	ENSG00000060971.19	0.96729
intron_3_38132005_38136592	0.333399	Esophagus_Muscularis	0.941564	ACAA1	intron_3_38173496_38178083	ENSG00000060971.19	-0.96729
intron_3_58522601_58524426	0.33501	Esophagus_Muscularis	0.941564	ACOX2	intron_3_58508328_58510153	ENSG00000168306.13	-0.964072
intron_4_2905015_2907743	0.332352	Esophagus_Muscularis	0.941564	ADD1	intron_4_2906742_2909470	ENSG00000087274.19	-0.969388
intron_4_2905108_2907743	0.332352	Esophagus_Muscularis	0.941564	ADD1	intron_4_2906835_2909470	ENSG00000087274.19	0.969388
intron_4_2926675_2928171	0.334286	Esophagus_Muscularis	0.941564	ADD1	intron_4_2928402_2929898	ENSG00000087274.19	-0.965517
intron_4_3417541_3420642	0.332949	Esophagus_Muscularis	0.941564	RGS12	intron_4_3419268_3422369	ENSG00000159788.20	0.968191
intron_4_48885565_48892772	0.336037	Esophagus_Muscularis	0.941564	OCIAD2	intron_4_48887582_48894789	ENSG00000145247.12	-0.962025
intron_5_127966928_128061144	0.335474	Esophagus_Muscularis	0.941564	SLC12A2-DT	intron_5_127302620_127396836	ENSG00000245937.10	0.963146
intron_5_134319497_134321791	0.334051	Esophagus_Muscularis	0.941564	CDKL3	intron_5_133655188_133657482	ENSG00000006837.12	-0.965986
intron_5_134319497_134321791	0.334051	Esophagus_Muscularis	0.941564	ENSG00000273345	intron_5_133655188_133657482	ENSG00000273345.6	-0.965986
intron_5_140695845_140696521	0.333109	Esophagus_Muscularis	0.941564	HARS2	intron_5_140075430_140076106	ENSG00000112855.17	0.967871
intron_5_150898554_150903141	0.335118	Esophagus_Muscularis	0.941564	ZNF300	intron_5_150278116_150282703	ENSG00000145908.13	-0.963855
intron_5_177627614_177631366	0.335295	Esophagus_Muscularis	0.941564	ENSG00000246596	intron_5_177054615_177058367	ENSG00000246596.8	-0.963504
intron_5_177627614_177631366	0.335295	Esophagus_Muscularis	0.941564	ENSG00000291283	intron_5_177054615_177058367	ENSG00000291283.1	-0.963504
intron_5_37309267_37310552	0.332714	Esophagus_Muscularis	0.941564	NUP155	intron_5_37309369_37310654	ENSG00000113569.16	-0.968661
intron_5_43068217_43079900	0.333619	Esophagus_Muscularis	0.941564	ZNF131	intron_5_43068319_43080002	ENSG00000172262.12	-0.966851
intron_5_96793513_96793803	0.334301	Esophagus_Muscularis	0.941564	ERAP1	intron_5_96129216_96129506	ENSG00000164307.13	0.965486
intron_5_96886789_96889185	0.335429	Esophagus_Muscularis	0.941564	ERAP2	intron_5_96222493_96224889	ENSG00000164308.17	0.963235
intron_6_105329026_105333314	0.336176	Esophagus_Muscularis	0.941564	PREP	intron_6_105776901_105781189	ENSG00000085377.15	0.961749
intron_6_35259727_35281056	0.334512	Esophagus_Muscularis	0.941564	ZNF76	intron_6_35227504_35248833	ENSG00000065029.15	-0.965065
intron_6_78947775_78954814	0.333033	Esophagus_Muscularis	0.941564	PHIP	intron_6_79657492_79664531	ENSG00000146247.15	-0.968023
intron_6_87520256_87521464	0.332775	Esophagus_Muscularis	0.941564	RARS2	intron_6_88229974_88231182	ENSG00000146282.19	0.968539
intron_6_87636486_87653116	0.332601	Esophagus_Muscularis	0.941564	ORC3	intron_6_88346204_88362834	ENSG00000135336.16	0.968889
intron_7_102376322_102380485	0.336618	Esophagus_Muscularis	0.941564	ENSG00000290830	intron_7_102016769_102020932	ENSG00000290830.1	-0.96087
intron_7_107743403_107743485	0.334371	Esophagus_Muscularis	0.941564	CBLL1-AS1	intron_7_107383848_107383930	ENSG00000241764.5	-0.965347
intron_7_107743403_107743933	0.334371	Esophagus_Muscularis	0.941564	CBLL1-AS1	intron_7_107383848_107384378	ENSG00000241764.5	0.965347
intron_7_130984109_131052425	0.333944	Esophagus_Muscularis	0.941564	LINC-PINT	intron_7_130668868_130737184	ENSG00000231721.8	0.9662
intron_7_155680908_155700773	0.33434	Esophagus_Muscularis	0.941564	RBM33	intron_7_155473602_155493467	ENSG00000184863.11	-0.965409
intron_7_29066121_29071773	0.336388	Esophagus_Muscularis	0.941564	CPVL	intron_7_29105737_29111389	ENSG00000106066.15	-0.961326
intron_7_34062047_34078857	0.334516	Esophagus_Muscularis	0.941564	BMPER	intron_7_34101659_34118469	ENSG00000164619.10	-0.965058
intron_7_87341684_87345043	0.334458	Esophagus_Muscularis	0.941564	TP53TG1	intron_7_86971000_86974359	ENSG00000182165.20	-0.965174
intron_7_87341684_87345305	0.334458	Esophagus_Muscularis	0.941564	TP53TG1	intron_7_86971000_86974621	ENSG00000182165.20	0.965174
intron_8_103141057_103212919	0.332752	Esophagus_Muscularis	0.941564	BAALC	intron_8_104153285_104225147	ENSG00000164929.17	0.968586
intron_8_132578516_132583694	0.335775	Esophagus_Muscularis	0.941564	DNAAF11	intron_8_133590763_133595941	ENSG00000129295.10	0.962547
intron_8_143922395_143926784	0.335031	Esophagus_Muscularis	0.941564	PLEC	intron_8_144996563_145000952	ENSG00000178209.17	-0.964029
intron_8_143934091_143934318	0.33489	Esophagus_Muscularis	0.941564	PLEC	intron_8_145008259_145008486	ENSG00000178209.17	0.964311
intron_9_114351021_114355925	0.336512	Esophagus_Muscularis	0.941564	AKNA	intron_9_117113301_117118205	ENSG00000106948.17	0.961081
intron_9_33464161_33464879	0.3336	Esophagus_Muscularis	0.941564	NOL6	intron_9_33464159_33464877	ENSG00000165271.17	0.966887
intron_15_96326352_96334076	0.370085	smultixcan	0.941574	NR2F2	intron_15_96869581_96877305	ENSG00000185551.15	0.774089
intron_16_4454927_4455546	0.370054	smultixcan	0.941574	DNAJA3	intron_16_4504928_4505547	ENSG00000103423.14	-0.561569
intron_1_41027475_41028157	0.37007	smultixcan	0.941574	SCMH1	intron_1_41493147_41493829	ENSG00000010803.17	0.896341
intron_1_41028319_41028584	0.37007	smultixcan	0.941574	SCMH1	intron_1_41493991_41494256	ENSG00000010803.17	5.55112e-17
intron_1_41028726_41033983	0.37007	smultixcan	0.941574	SCMH1	intron_1_41494398_41499655	ENSG00000010803.17	0.896341
intron_11_114402915_114405706	0.326187	Prostate	0.941575	ENSG00000255663	intron_11_114273637_114276428	ENSG00000255663.1	-0.981824
intron_11_114402915_114405706	0.326187	Prostate	0.941575	RBM7	intron_11_114273637_114276428	ENSG00000076053.12	-0.981824
intron_11_114402915_114405709	0.326187	Prostate	0.941575	RBM7	intron_11_114273637_114276431	ENSG00000076053.12	0.981824
intron_11_47285065_47285451	0.325825	Prostate	0.941575	MADD	intron_11_47306616_47307002	ENSG00000110514.20	-0.982558
intron_12_121223043_121228533	0.326189	Prostate	0.941575	P2RX4	intron_12_121660846_121666336	ENSG00000135124.16	-0.981818
intron_12_121223434_121228533	0.326189	Prostate	0.941575	P2RX4	intron_12_121661237_121666336	ENSG00000135124.16	0.981818
intron_16_88033245_88035332	0.326049	Prostate	0.941575	BANP	intron_16_88066851_88068938	ENSG00000172530.22	0.982103
intron_2_46993528_46994357	0.326149	Prostate	0.941575	TTC7A	intron_2_47220667_47221496	ENSG00000068724.18	-0.9819
intron_3_149041680_149042166	0.326078	Prostate	0.941575	HLTF	intron_3_148759467_148759953	ENSG00000071794.16	-0.982044
intron_5_141934586_141937198	0.325967	Prostate	0.941575	DELE1	intron_5_141314151_141316763	ENSG00000081791.9	-0.98227
intron_6_43025132_43025263	0.325945	Prostate	0.941575	RRP36	intron_6_42992870_42993001	ENSG00000124541.7	-0.982313
intron_6_43025329_43026037	0.325945	Prostate	0.941575	RRP36	intron_6_42993067_42993775	ENSG00000124541.7	0.982313
intron_9_37881631_37899829	0.326058	Prostate	0.941575	SLC25A51	intron_9_37881628_37899826	ENSG00000122696.14	0.982085
intron_12_12612187_12635777	0.264377	Artery_Aorta	0.941581	CREBL2	intron_12_12765121_12788711	ENSG00000111269.3	-1.1161
intron_12_43804240_43804495	0.264405	Artery_Aorta	0.941581	TWF1	intron_12_44198043_44198298	ENSG00000151239.14	-1.11604
intron_13_113094635_113096371	0.264407	Artery_Aorta	0.941581	MCF2L	intron_13_113748949_113750685	ENSG00000126217.22	1.11604
intron_19_6732549_6732987	0.264447	Artery_Aorta	0.941581	GPR108	intron_19_6732560_6732998	ENSG00000125734.16	-1.11594
intron_19_6733062_6733168	0.264447	Artery_Aorta	0.941581	GPR108	intron_19_6733073_6733179	ENSG00000125734.16	1.11594
intron_15_65155856_65156778	0.294944	Heart_Atrial_Appendage	0.941585	CLPX	intron_15_65448194_65449116	ENSG00000166855.9	1.04734
intron_10_110244857_110260999	0.27156	Minor_Salivary_Gland	0.941588	MXI1	intron_10_112004615_112020757	ENSG00000119950.21	1.09948
intron_16_77725584_77735828	0.339342	Adipose_Subcutaneous	0.941588	NUDT7	intron_16_77759481_77769725	ENSG00000140876.11	0.955466
intron_6_7301572_7303550	0.339356	Adipose_Subcutaneous	0.941588	SSR1	intron_6_7301805_7303783	ENSG00000124783.14	-0.955438
intron_8_37839083_37839499	0.339326	Adipose_Subcutaneous	0.941588	ADGRA2	intron_8_37696601_37697017	ENSG00000020181.18	0.955497
intron_22_50256964_50257082	0.228704	Brain_Spinal_cord_cervical_c-1	0.941589	MAPK12	intron_22_50695393_50695511	ENSG00000188130.14	-1.2037
intron_11_125569573_125572458	0.290707	Esophagus_Gastroesophageal_Junction	0.94159	EI24	intron_11_125439469_125442354	ENSG00000149547.15	-1.05657
intron_22_50505815_50506035	0.290728	Esophagus_Gastroesophageal_Junction	0.94159	LMF2	intron_22_50944244_50944464	ENSG00000100258.18	-1.05653
intron_12_121222166_121222947	0.329185	Colon_Sigmoid	0.941594	P2RX4	intron_12_121659969_121660750	ENSG00000135124.16	-0.975758
intron_13_49461162_49467864	0.268975	Pituitary	0.941596	SETDB2	intron_13_50035298_50042000	ENSG00000136169.17	1.10543
intron_8_22049224_22066838	0.268972	Pituitary	0.941596	DMTN	intron_8_21906735_21924349	ENSG00000158856.19	-1.10543
intron_10_111000545_111004606	0.329258	Colon_Sigmoid	0.941597	SHOC2	intron_10_112760303_112764364	ENSG00000108061.13	0.97561
intron_10_95643206_95653290	0.329258	Colon_Sigmoid	0.941597	ALDH18A1	intron_10_97402963_97413047	ENSG00000059573.9	0.97561
intron_16_1256362_1256516	0.329444	Colon_Sigmoid	0.941597	TPSD1	intron_16_1306363_1306517	ENSG00000095917.14	-0.975235
intron_16_71848071_71849624	0.329332	Colon_Sigmoid	0.941597	ATXN1L	intron_16_71881974_71883527	ENSG00000224470.9	0.97546
intron_17_75246796_75261548	0.329543	Colon_Sigmoid	0.941597	GGA3	intron_17_73242877_73257629	ENSG00000125447.18	-0.975034
intron_17_76543932_76544232	0.329483	Colon_Sigmoid	0.941597	PRCD	intron_17_74540014_74540314	ENSG00000214140.11	-0.975155
intron_3_158571347_158592434	0.329426	Colon_Sigmoid	0.941597	MLF1	intron_3_158289136_158310223	ENSG00000178053.21	0.97527
intron_3_48257022_48257929	0.32956	Colon_Sigmoid	0.941597	ZNF589	intron_3_48298512_48299419	ENSG00000164048.14	-0.975
intron_4_169006891_169007636	0.329518	Colon_Sigmoid	0.941597	CBR4	intron_4_169928042_169928787	ENSG00000145439.12	-0.975086
intron_7_12211425_12214809	0.32956	Colon_Sigmoid	0.941597	TMEM106B	intron_7_12251051_12254435	ENSG00000106460.20	0.975
intron_10_5878287_5880298	0.328804	Breast_Mammary_Tissue	0.941601	ANKRD16	intron_10_5920250_5922261	ENSG00000134461.16	-0.976526
intron_10_5878287_5883006	0.328804	Breast_Mammary_Tissue	0.941601	ANKRD16	intron_10_5920250_5924969	ENSG00000134461.16	-0.976526
intron_2_241324662_241325993	0.328831	Breast_Mammary_Tissue	0.941601	SEPTIN2	intron_2_242264077_242265408	ENSG00000168385.18	0.976471
intron_6_109344196_109348427	0.328828	Breast_Mammary_Tissue	0.941601	CCDC162P	intron_6_109665399_109669630	ENSG00000203799.14	0.976478
intron_11_479152_486939	0.297961	Artery_Tibial	0.941603	PTDSS2	intron_11_479152_486939	ENSG00000174915.12	-1.04082
intron_5_55697992_55711452	0.297961	Artery_Tibial	0.941603	SLC38A9	intron_5_54993820_55007280	ENSG00000177058.12	-1.04082
intron_22_22551089_22556812	0.328502	Ovary	0.941606	PRAME	intron_22_22893511_22899232	ENSG00000185686.18	-0.977136
intron_4_128028853_128030510	0.328545	Ovary	0.941606	ABHD18	intron_4_128950008_128951665	ENSG00000164074.16	0.977049
intron_10_67891554_67906790	0.245862	Brain_Hypothalamus	0.941608	SIRT1	intron_10_69651312_69666547	ENSG00000096717.12	-1.16046
intron_12_120074586_120080887	0.24573	Brain_Hypothalamus	0.941608	BICDL1	intron_12_120512390_120518691	ENSG00000135127.12	1.16078
intron_14_102777675_102870185	0.245811	Brain_Hypothalamus	0.941608	TRAF3	intron_14_103244012_103336522	ENSG00000131323.17	1.16058
intron_17_82240062_82248875	0.245939	Brain_Hypothalamus	0.941608	CSNK1D	intron_17_80197938_80206751	ENSG00000141551.15	-1.16027
intron_19_440932_460529	0.245908	Brain_Hypothalamus	0.941608	SHC2	intron_19_440932_460529	ENSG00000129946.11	-1.16035
intron_22_45205912_45207573	0.245959	Brain_Hypothalamus	0.941608	KIAA0930	intron_22_45601793_45603454	ENSG00000100364.19	-1.16022
intron_2_231191_234160	0.245811	Brain_Hypothalamus	0.941608	SH3YL1	intron_2_231191_234160	ENSG00000035115.22	1.16058
intron_4_84808417_84809887	0.245722	Brain_Hypothalamus	0.941608	WDFY3	intron_4_85729570_85731040	ENSG00000163625.17	1.1608
intron_8_144450770_144452359	0.245811	Brain_Hypothalamus	0.941608	ENSG00000291316	intron_8_145676153_145677742	ENSG00000291316.1	1.16058
intron_8_144450770_144452359	0.245811	Brain_Hypothalamus	0.941608	ZFTRAF1	intron_8_145676153_145677742	ENSG00000187954.14	1.16058
intron_8_54000050_54002892	0.245686	Brain_Hypothalamus	0.941608	TCEA1	intron_8_54912610_54915452	ENSG00000187735.15	1.16089
intron_19_36103074_36103156	0.293613	Muscle_Skeletal	0.941609	WDR62	intron_19_36593976_36594058	ENSG00000075702.19	1.05023
intron_15_78540835_78541905	0.370108	smultixcan	0.94161	PSMA4	intron_15_78833177_78834247	ENSG00000041357.16	-0.820557
intron_1_151540426_151562091	0.301361	Stomach	0.941611	TUFT1	intron_1_151512902_151534567	ENSG00000143367.17	-1.03352
intron_1_151540426_151562585	0.301361	Stomach	0.941611	TUFT1	intron_1_151512902_151535061	ENSG00000143367.17	-1.03352
intron_10_30909015_30910360	0.294099	Muscle_Skeletal	0.941612	ZNF438	intron_10_31197944_31199289	ENSG00000183621.15	-1.04917
intron_10_38017015_38017291	0.293845	Muscle_Skeletal	0.941612	ZNF33A	intron_10_38305943_38306219	ENSG00000189180.16	-1.04972
intron_10_38017020_38017291	0.293845	Muscle_Skeletal	0.941612	ZNF33A	intron_10_38305948_38306219	ENSG00000189180.16	1.04972
intron_10_48420320_48424088	0.293946	Muscle_Skeletal	0.941612	MAPK8	intron_10_49628363_49632131	ENSG00000107643.17	1.0495
intron_11_119310466_119310756	0.294664	Muscle_Skeletal	0.941612	MCAM	intron_11_119181176_119181466	ENSG00000076706.17	1.04795
intron_12_104135532_104137376	0.294202	Muscle_Skeletal	0.941612	NFYB	intron_12_104529310_104531154	ENSG00000120837.8	1.04895
intron_14_74298069_74299548	0.2941	Muscle_Skeletal	0.941612	ABCD4	intron_14_74764772_74766251	ENSG00000119688.21	-1.04917
intron_15_57675068_57684402	0.294027	Muscle_Skeletal	0.941612	GCOM1	intron_15_57967266_57976600	ENSG00000137878.17	-1.04933
intron_15_57675068_57684402	0.294027	Muscle_Skeletal	0.941612	MYZAP	intron_15_57967266_57976600	ENSG00000263155.6	-1.04933
intron_15_85089416_85091044	0.294357	Muscle_Skeletal	0.941612	PDE8A	intron_15_85632647_85634275	ENSG00000073417.15	-1.04861
intron_18_58865385_58865470	0.294218	Muscle_Skeletal	0.941612	ZNF532	intron_18_56532617_56532702	ENSG00000074657.14	-1.04891
intron_19_36013422_36013514	0.294756	Muscle_Skeletal	0.941612	ALKBH6	intron_19_36504324_36504416	ENSG00000239382.11	-1.04775
intron_19_49062009_49063739	0.29455	Muscle_Skeletal	0.941612	ENSG00000283663	intron_19_49565266_49566996	ENSG00000283663.1	-1.04819
intron_19_49062009_49063739	0.29455	Muscle_Skeletal	0.941612	NTF4	intron_19_49565266_49566996	ENSG00000225950.9	-1.04819
intron_1_150364919_150417596	0.294201	Muscle_Skeletal	0.941612	RPRD2	intron_1_150337395_150390072	ENSG00000163125.16	1.04895
intron_1_42278672_42311050	0.294756	Muscle_Skeletal	0.941612	FOXJ3	intron_1_42744343_42776721	ENSG00000198815.9	-1.04775
intron_22_40794580_40799023	0.293881	Muscle_Skeletal	0.941612	SLC25A17	intron_22_41190584_41195027	ENSG00000100372.15	-1.04965
intron_2_24139450_24146748	0.293782	Muscle_Skeletal	0.941612	ENSG00000276087	intron_2_24362320_24369618	ENSG00000276087.2	1.04986
intron_2_24139450_24146748	0.293782	Muscle_Skeletal	0.941612	FAM228B	intron_2_24362320_24369618	ENSG00000219626.9	1.04986
intron_3_123124343_123130480	0.294499	Muscle_Skeletal	0.941612	PDIA5	intron_3_122843190_122849327	ENSG00000065485.20	-1.0483
intron_3_52480295_52480879	0.294752	Muscle_Skeletal	0.941612	NISCH	intron_3_52514311_52514895	ENSG00000010322.16	1.04775
intron_5_65568994_65569632	0.294042	Muscle_Skeletal	0.941612	PPWD1	intron_5_64864821_64865459	ENSG00000113593.12	1.0493
intron_5_65625106_65629468	0.294042	Muscle_Skeletal	0.941612	SHLD3	intron_5_64920933_64925295	ENSG00000253251.3	-1.0493
intron_5_65625106_65635301	0.294042	Muscle_Skeletal	0.941612	TRAPPC13	intron_5_64920933_64931128	ENSG00000113597.18	1.0493
intron_6_158150589_158155315	0.29445	Muscle_Skeletal	0.941612	SERAC1	intron_6_158571621_158576347	ENSG00000122335.17	-1.04841
intron_7_156796492_156826605	0.29446	Muscle_Skeletal	0.941612	LMBR1	intron_7_156589186_156619299	ENSG00000105983.23	1.04839
intron_7_4781312_4783316	0.293964	Muscle_Skeletal	0.941612	AP5Z1	intron_7_4820943_4822947	ENSG00000242802.9	-1.04947
intron_9_2650516_2651874	0.294764	Muscle_Skeletal	0.941612	VLDLR	intron_9_2650516_2651874	ENSG00000147852.17	-1.04773
intron_9_69248224_69252815	0.294294	Muscle_Skeletal	0.941612	TJP2	intron_9_71863140_71867731	ENSG00000119139.21	1.04875
intron_9_70300200_70305247	0.294047	Muscle_Skeletal	0.941612	SMC5	intron_9_72915116_72920163	ENSG00000198887.9	-1.04928
intron_9_71734994_71740063	0.294714	Muscle_Skeletal	0.941612	CEMIP2	intron_9_74349910_74354979	ENSG00000135048.14	1.04784
intron_6_30590378_30590535	0.294986	Heart_Atrial_Appendage	0.941613	ABCF1	intron_6_30558155_30558312	ENSG00000204574.14	1.04725
intron_1_181052510_181053573	0.290803	Testis	0.941615	MR1	intron_1_181021646_181022709	ENSG00000153029.16	1.05636
intron_5_65597180_65604911	0.290814	Testis	0.941615	TRIM23	intron_5_64893007_64900738	ENSG00000113595.15	-1.05634
intron_9_128190862_128191855	0.290775	Testis	0.941615	CIZ1	intron_9_130953141_130954134	ENSG00000148337.22	-1.05642
intron_11_67421219_67423375	0.291171	Nerve_Tibial	0.941621	CARNS1	intron_11_67188690_67190846	ENSG00000172508.11	1.05556
intron_6_52490350_52492270	0.265565	Artery_Coronary	0.941622	EFHC1	intron_6_52355148_52357068	ENSG00000096093.16	-1.11333
intron_17_49668078_49677933	0.290886	Testis	0.94163	SPOP	intron_17_47745440_47755295	ENSG00000121067.19	1.05618
intron_19_51001175_51001532	0.290879	Testis	0.94163	KLK8	intron_19_51504431_51504788	ENSG00000129455.16	1.05619
intron_22_44845342_44847973	0.290904	Testis	0.94163	ARHGAP8	intron_22_45241222_45243853	ENSG00000241484.10	-1.05614
intron_22_44845342_44847973	0.290904	Testis	0.94163	PRR5-ARHGAP8	intron_22_45241222_45243853	ENSG00000248405.10	-1.05614
intron_19_1052286_1053329	0.277838	Adipose_Visceral_Omentum	0.941638	ABCA7	intron_19_1052285_1053328	ENSG00000064687.13	-1.08519
intron_12_8921750_8922633	0.271621	Minor_Salivary_Gland	0.941642	PHC1	intron_12_9074346_9075229	ENSG00000111752.11	1.09934
intron_14_20316560_20325539	0.269046	Pituitary	0.941645	CCNB1IP1	intron_14_20784719_20793698	ENSG00000100814.18	-1.10526
intron_11_75274211_75276839	0.246049	Brain_Hypothalamus	0.941646	ARRB1	intron_11_74985255_74987883	ENSG00000137486.17	1.16
intron_5_149601231_149609548	0.246049	Brain_Hypothalamus	0.941646	ARHGEF37	intron_5_148980794_148989111	ENSG00000183111.12	1.16
intron_17_29086577_29086936	0.246162	Brain_Hypothalamus	0.94165	MYO18A	intron_17_27413595_27413954	ENSG00000196535.20	-1.15972
intron_20_45841956_45843527	0.246162	Brain_Hypothalamus	0.94165	ACOT8	intron_20_44470595_44472166	ENSG00000101473.17	-1.15972
intron_3_33813628_33821955	0.24617	Brain_Hypothalamus	0.94165	PDCD6IP	intron_3_33855120_33863447	ENSG00000170248.15	1.1597
intron_10_130079901_130110704	0.348704	Cells_Cultured_fibroblasts	0.941653	C10orf143	intron_10_131878165_131908968	ENSG00000237489.5	0.937107
intron_11_103676174_103680234	0.348908	Cells_Cultured_fibroblasts	0.941653	ENSG00000254987	intron_11_103546902_103550962	ENSG00000254987.1	0.936709
intron_13_95096179_95115922	0.348061	Cells_Cultured_fibroblasts	0.941653	ABCC4	intron_13_95748433_95768176	ENSG00000125257.16	-0.938356
intron_15_79889354_79896872	0.348726	Cells_Cultured_fibroblasts	0.941653	MTHFS	intron_15_80181696_80189214	ENSG00000136371.11	0.937064
intron_16_31093421_31094557	0.348398	Cells_Cultured_fibroblasts	0.941653	ENSG00000255439	intron_16_31104742_31105878	ENSG00000255439.6	0.937701
intron_16_31093421_31094557	0.348398	Cells_Cultured_fibroblasts	0.941653	VKORC1	intron_16_31104742_31105878	ENSG00000167397.15	0.937701
intron_16_67174464_67174621	0.348181	Cells_Cultured_fibroblasts	0.941653	NOL3	intron_16_67208367_67208524	ENSG00000140939.15	0.938124
intron_17_7254803_7256857	0.348726	Cells_Cultured_fibroblasts	0.941653	ELP5	intron_17_7158122_7160176	ENSG00000170291.16	0.937063
intron_18_76984894_76988877	0.349012	Cells_Cultured_fibroblasts	0.941653	MBP	intron_18_74696850_74700833	ENSG00000197971.16	-0.936508
intron_1_156906368_156906637	0.34884	Cells_Cultured_fibroblasts	0.941653	PEAR1	intron_1_156876160_156876429	ENSG00000187800.14	0.936842
intron_1_235993872_236011921	0.348646	Cells_Cultured_fibroblasts	0.941653	NID1	intron_1_236157172_236175221	ENSG00000116962.15	0.93722
intron_1_67685538_67686350	0.349012	Cells_Cultured_fibroblasts	0.941653	GADD45A	intron_1_68151221_68152033	ENSG00000116717.13	0.936508
intron_21_41918227_41918856	0.348602	Cells_Cultured_fibroblasts	0.941653	C2CD2	intron_21_43338336_43338965	ENSG00000157617.17	0.937304
intron_22_24556071_24557657	0.348813	Cells_Cultured_fibroblasts	0.941653	ENSG00000286070	intron_22_24952039_24953625	ENSG00000286070.2	-0.936893
intron_22_24556071_24557657	0.348813	Cells_Cultured_fibroblasts	0.941653	SNRPD3	intron_22_24952039_24953625	ENSG00000100028.12	-0.936893
intron_22_31095609_31096733	0.348501	Cells_Cultured_fibroblasts	0.941653	SMTN	intron_22_31491595_31492719	ENSG00000183963.19	0.9375
intron_22_50256964_50257082	0.348477	Cells_Cultured_fibroblasts	0.941653	MAPK12	intron_22_50695393_50695511	ENSG00000188130.14	-0.937548
intron_2_152663979_152664138	0.348348	Cells_Cultured_fibroblasts	0.941653	PRPF40A	intron_2_153520493_153520652	ENSG00000196504.21	-0.937799
intron_2_25753639_25756018	0.348739	Cells_Cultured_fibroblasts	0.941653	ASXL2	intron_2_25976508_25978887	ENSG00000143970.18	-0.937037
intron_2_27068744_27069573	0.348336	Cells_Cultured_fibroblasts	0.941653	AGBL5	intron_2_27291612_27292441	ENSG00000084693.16	0.937823
intron_2_74432666_74441706	0.348768	Cells_Cultured_fibroblasts	0.941653	RTKN	intron_2_74659793_74668833	ENSG00000114993.17	-0.936982
intron_2_85354829_85355555	0.348252	Cells_Cultured_fibroblasts	0.941653	ELMOD3	intron_2_85581952_85582678	ENSG00000115459.18	-0.937984
intron_2_85355170_85355555	0.348252	Cells_Cultured_fibroblasts	0.941653	ELMOD3	intron_2_85582293_85582678	ENSG00000115459.18	-0.937984
intron_2_85355170_85356967	0.348252	Cells_Cultured_fibroblasts	0.941653	ELMOD3	intron_2_85582293_85584090	ENSG00000115459.18	0.937984
intron_2_85355598_85356967	0.348252	Cells_Cultured_fibroblasts	0.941653	ELMOD3	intron_2_85582721_85584090	ENSG00000115459.18	-0.937984
intron_2_85355896_85356967	0.348252	Cells_Cultured_fibroblasts	0.941653	ELMOD3	intron_2_85583019_85584090	ENSG00000115459.18	-0.937984
intron_3_28492173_28514064	0.34861	Cells_Cultured_fibroblasts	0.941653	ZCWPW2	intron_3_28533664_28555555	ENSG00000206559.8	-0.937288
intron_5_146480094_146482592	0.348956	Cells_Cultured_fibroblasts	0.941653	TCERG1	intron_5_145859657_145862155	ENSG00000113649.13	0.936616
intron_5_94894835_94909251	0.348883	Cells_Cultured_fibroblasts	0.941653	MCTP1	intron_5_94230540_94244956	ENSG00000175471.20	0.936759
intron_6_24653153_24654412	0.348923	Cells_Cultured_fibroblasts	0.941653	TDP2	intron_6_24653381_24654640	ENSG00000111802.14	0.936681
intron_8_78516468_78598358	0.348105	Cells_Cultured_fibroblasts	0.941653	PKIA	intron_8_79428703_79510593	ENSG00000171033.13	-0.938272
intron_9_127404991_127407112	0.348509	Cells_Cultured_fibroblasts	0.941653	SLC2A8	intron_9_130167270_130169391	ENSG00000136856.18	-0.937484
intron_19_49463949_49464127	0.370135	smultixcan	0.941654	ALDH16A1	intron_19_49967206_49967384	ENSG00000161618.10	-0.890323
intron_3_11817337_11829714	0.370144	smultixcan	0.941654	TAMM41	intron_3_11858811_11871188	ENSG00000144559.11	0.753381
intron_7_140808062_140808892	0.370149	smultixcan	0.941654	BRAF	intron_7_140507862_140508692	ENSG00000157764.14	-0.858852
intron_17_18865952_18872583	0.294814	Muscle_Skeletal	0.941655	PRPSAP2	intron_17_18769265_18775896	ENSG00000141127.15	1.04762
intron_2_44346390_44361380	0.265157	Brain_Caudate_basal_ganglia	0.941656	PREPL	intron_2_44573529_44588519	ENSG00000138078.16	-1.11429
intron_11_13375762_13376640	0.391703	Liver	0.941657	BMAL1	intron_11_13397309_13398187	ENSG00000133794.20	-0.856534
intron_14_35686666_35688459	0.391642	Liver	0.941657	RALGAPA1	intron_14_36155872_36157665	ENSG00000174373.17	0.856643
intron_14_50314626_50321483	0.391545	Liver	0.941657	DMAC2L	intron_14_50781344_50788201	ENSG00000125375.18	-0.856818
intron_20_34065160_34072066	0.391681	Liver	0.941657	RALY	intron_20_32652966_32659872	ENSG00000125970.12	0.856574
intron_8_10480192_10481861	0.391699	Liver	0.941657	LINC03022	intron_8_10337702_10339371	ENSG00000253641.6	-0.856541
intron_12_57200025_57200442	0.269143	Colon_Transverse	0.941658	LRP1	intron_12_57593808_57594225	ENSG00000123384.14	-1.10504
intron_14_23360281_23365008	0.269133	Colon_Transverse	0.941658	EFS	intron_14_23829490_23834217	ENSG00000100842.13	1.10506
intron_17_3925438_3928663	0.269182	Colon_Transverse	0.941658	ATP2A3	intron_17_3828732_3831957	ENSG00000074370.18	1.10495
intron_17_46929584_46935029	0.269143	Colon_Transverse	0.941658	GOSR2	intron_17_45006950_45012395	ENSG00000108433.17	1.10504
intron_3_4653886_4658124	0.269186	Colon_Transverse	0.941658	ITPR1	intron_3_4695570_4699808	ENSG00000150995.21	1.10494
intron_4_173531078_173533913	0.269046	Colon_Transverse	0.941658	HAND2-AS1	intron_4_174452229_174455064	ENSG00000237125.13	1.10526
intron_13_37006025_37006115	0.368503	Brain_Cerebellum	0.941662	EXOSC8	intron_13_37580162_37580252	ENSG00000120699.14	0.899281
intron_13_37006160_37006975	0.368503	Brain_Cerebellum	0.941662	EXOSC8	intron_13_37580297_37581112	ENSG00000120699.14	-0.899281
intron_2_95123826_95148885	0.368445	Brain_Cerebellum	0.941662	ENSG00000289685	intron_2_95789571_95814630	ENSG00000289685.2	-0.899391
intron_2_95123826_95148885	0.368445	Brain_Cerebellum	0.941662	ZNF514	intron_2_95789571_95814630	ENSG00000144026.14	-0.899391
intron_7_129480889_129482842	0.368478	Brain_Cerebellum	0.941662	STRIP2	intron_7_129120730_129122683	ENSG00000128578.10	-0.899329
intron_18_79396351_79410403	0.339457	Adipose_Subcutaneous	0.941665	NFATC1	intron_18_77156351_77170403	ENSG00000131196.18	0.955238
intron_1_40766703_40766918	0.339549	Adipose_Subcutaneous	0.941665	NFYC	intron_1_41232375_41232590	ENSG00000066136.21	0.955056
intron_1_40766974_40769356	0.339549	Adipose_Subcutaneous	0.941665	NFYC	intron_1_41232646_41235028	ENSG00000066136.21	0.955056
intron_6_152269286_152278089	0.339503	Adipose_Subcutaneous	0.941665	SYNE1	intron_6_152590421_152599224	ENSG00000131018.25	-0.955147
intron_10_109894110_109907691	0.270701	Skin_Sun_Exposed_Lower_leg	0.941666	XPNPEP1	intron_10_111653868_111667449	ENSG00000108039.18	1.10145
intron_10_12001825_12004530	0.27103	Skin_Sun_Exposed_Lower_leg	0.941666	UPF2	intron_10_12043824_12046529	ENSG00000151461.20	-1.10069
intron_10_96209907_96216653	0.270379	Skin_Sun_Exposed_Lower_leg	0.941666	BLNK	intron_10_97969663_97976409	ENSG00000095585.18	1.10219
intron_12_109209353_109212836	0.270744	Skin_Sun_Exposed_Lower_leg	0.941666	ACACB	intron_12_109647158_109650641	ENSG00000076555.16	1.10135
intron_12_110132636_110134948	0.271062	Skin_Sun_Exposed_Lower_leg	0.941666	IFT81	intron_12_110570441_110572753	ENSG00000122970.16	-1.10062
intron_12_56253402_56253722	0.270892	Skin_Sun_Exposed_Lower_leg	0.941666	ANKRD52	intron_12_56647186_56647506	ENSG00000139645.11	-1.10101
intron_12_56253800_56254067	0.270892	Skin_Sun_Exposed_Lower_leg	0.941666	ANKRD52	intron_12_56647584_56647851	ENSG00000139645.11	1.10101
intron_13_113060712_113064304	0.271243	Skin_Sun_Exposed_Lower_leg	0.941666	MCF2L	intron_13_113715026_113718618	ENSG00000126217.22	-1.1002
intron_13_32187656_32194143	0.270053	Skin_Sun_Exposed_Lower_leg	0.941666	FRY	intron_13_32761793_32768280	ENSG00000073910.23	1.10294
intron_14_91170186_91173289	0.271019	Skin_Sun_Exposed_Lower_leg	0.941666	DGLUCY	intron_14_91636530_91639633	ENSG00000133943.21	-1.10072
intron_16_2752846_2757472	0.271119	Skin_Sun_Exposed_Lower_leg	0.941666	SRRM2	intron_16_2802847_2807473	ENSG00000167978.18	1.10049
intron_16_3129653_3131747	0.271332	Skin_Sun_Exposed_Lower_leg	0.941666	ZNF213-AS1	intron_16_3179654_3181748	ENSG00000263072.10	1.1
intron_16_662844_663145	0.270379	Skin_Sun_Exposed_Lower_leg	0.941666	WDR90	intron_16_712844_713145	ENSG00000161996.19	-1.10219
intron_16_70316104_70324585	0.26997	Skin_Sun_Exposed_Lower_leg	0.941666	DDX19B	intron_16_70350007_70358488	ENSG00000157349.17	1.10313
intron_16_70316104_70324585	0.26997	Skin_Sun_Exposed_Lower_leg	0.941666	ENSG00000260537	intron_16_70350007_70358488	ENSG00000260537.2	1.10313
intron_17_39965901_39966260	0.271019	Skin_Sun_Exposed_Lower_leg	0.941666	GSDMA	intron_17_38122154_38122513	ENSG00000167914.12	-1.10072
intron_17_40020353_40021955	0.270156	Skin_Sun_Exposed_Lower_leg	0.941666	MED24	intron_17_38176606_38178208	ENSG00000008838.21	1.1027
intron_17_46948657_46948943	0.270053	Skin_Sun_Exposed_Lower_leg	0.941666	GOSR2	intron_17_45026023_45026309	ENSG00000108433.17	1.10294
intron_19_10808580_10812264	0.270423	Skin_Sun_Exposed_Lower_leg	0.941666	DNM2	intron_19_10919256_10922940	ENSG00000079805.19	-1.10209
intron_19_52728831_52729906	0.270379	Skin_Sun_Exposed_Lower_leg	0.941666	ZNF611	intron_19_53232084_53233159	ENSG00000213020.10	1.10219
intron_1_201153959_201154148	0.27014	Skin_Sun_Exposed_Lower_leg	0.941666	TMEM9	intron_1_201123087_201123276	ENSG00000116857.17	-1.10274
intron_1_225865967_225866574	0.271178	Skin_Sun_Exposed_Lower_leg	0.941666	TMEM63A	intron_1_226053667_226054274	ENSG00000196187.12	1.10035
intron_1_53946549_53951986	0.27117	Skin_Sun_Exposed_Lower_leg	0.941666	LRRC42	intron_1_54412222_54417659	ENSG00000116212.15	-1.10037
intron_1_53947821_53951986	0.27117	Skin_Sun_Exposed_Lower_leg	0.941666	LRRC42	intron_1_54413494_54417659	ENSG00000116212.15	1.10037
intron_1_53947981_53951986	0.27117	Skin_Sun_Exposed_Lower_leg	0.941666	LRRC42	intron_1_54413654_54417659	ENSG00000116212.15	1.10037
intron_1_64847675_64850804	0.271077	Skin_Sun_Exposed_Lower_leg	0.941666	JAK1	intron_1_65313358_65316487	ENSG00000162434.14	-1.10059
intron_21_32501495_32503926	0.270803	Skin_Sun_Exposed_Lower_leg	0.941666	EVA1C	intron_21_33873805_33876236	ENSG00000166979.13	-1.10121
intron_22_46098010_46098494	0.27014	Skin_Sun_Exposed_Lower_leg	0.941666	MIRLET7BHG	intron_22_46493890_46494374	ENSG00000197182.16	1.10274
intron_2_102002027_102008515	0.269967	Skin_Sun_Exposed_Lower_leg	0.941666	IL1R2	intron_2_102618489_102624977	ENSG00000115590.14	-1.10314
intron_2_171707377_171712767	0.271332	Skin_Sun_Exposed_Lower_leg	0.941666	DYNC1I2	intron_2_172563887_172569277	ENSG00000077380.16	-1.1
intron_2_171707377_171715328	0.271332	Skin_Sun_Exposed_Lower_leg	0.941666	DYNC1I2	intron_2_172563887_172571838	ENSG00000077380.16	1.1
intron_2_44343951_44344520	0.271239	Skin_Sun_Exposed_Lower_leg	0.941666	PREPL	intron_2_44571090_44571659	ENSG00000138078.16	-1.10021
intron_2_97675928_97688895	0.270781	Skin_Sun_Exposed_Lower_leg	0.941666	C2orf92	intron_2_98292391_98305358	ENSG00000228486.11	1.10127
intron_3_122759360_122768701	0.271332	Skin_Sun_Exposed_Lower_leg	0.941666	HSPBAP1	intron_3_122478207_122487548	ENSG00000169087.11	-1.1
intron_3_158592581_158596862	0.270379	Skin_Sun_Exposed_Lower_leg	0.941666	MLF1	intron_3_158310370_158314651	ENSG00000178053.21	1.10219
intron_4_69847792_69849437	0.271074	Skin_Sun_Exposed_Lower_leg	0.941666	SULT1E1	intron_4_70713510_70715155	ENSG00000109193.12	-1.10059
intron_5_1466890_1470826	0.269929	Skin_Sun_Exposed_Lower_leg	0.941666	LPCAT1	intron_5_1467005_1470941	ENSG00000153395.10	-1.10323
intron_5_69509819_69534694	0.271102	Skin_Sun_Exposed_Lower_leg	0.941666	OCLN	intron_5_68805646_68830521	ENSG00000197822.12	1.10053
intron_6_25966933_25969325	0.27096	Skin_Sun_Exposed_Lower_leg	0.941666	TRIM38	intron_6_25967161_25969553	ENSG00000112343.11	1.10085
intron_6_47707338_47708224	0.270932	Skin_Sun_Exposed_Lower_leg	0.941666	ADGRF4	intron_6_47675074_47675960	ENSG00000153294.12	-1.10092
intron_6_4998841_4999809	0.270805	Skin_Sun_Exposed_Lower_leg	0.941666	RPP40	intron_6_4999075_5000043	ENSG00000124787.14	-1.10121
intron_6_52671245_52677087	0.270274	Skin_Sun_Exposed_Lower_leg	0.941666	TMEM14A	intron_6_52536043_52541885	ENSG00000096092.6	1.10243
intron_7_107186681_107189292	0.270343	Skin_Sun_Exposed_Lower_leg	0.941666	HBP1	intron_7_106827126_106829737	ENSG00000105856.14	1.10227
intron_7_150326010_150328635	0.270744	Skin_Sun_Exposed_Lower_leg	0.941666	ZBED10P	intron_7_150023099_150025724	ENSG00000188707.7	1.10135
intron_7_150801724_150802215	0.270854	Skin_Sun_Exposed_Lower_leg	0.941666	TMEM176A	intron_7_150498812_150499303	ENSG00000002933.9	-1.1011
intron_7_158662367_158664184	0.270562	Skin_Sun_Exposed_Lower_leg	0.941666	NCAPG2	intron_7_158455059_158456876	ENSG00000146918.20	1.10177
intron_7_44109341_44109657	0.270379	Skin_Sun_Exposed_Lower_leg	0.941666	AEBP1	intron_7_44148940_44149256	ENSG00000106624.11	-1.10219
intron_7_44109341_44110015	0.270379	Skin_Sun_Exposed_Lower_leg	0.941666	AEBP1	intron_7_44148940_44149614	ENSG00000106624.11	1.10219
intron_7_44115354_44115766	0.270379	Skin_Sun_Exposed_Lower_leg	0.941666	POLD2	intron_7_44154953_44155365	ENSG00000106628.13	-1.10219
intron_7_44115396_44115766	0.270379	Skin_Sun_Exposed_Lower_leg	0.941666	POLD2	intron_7_44154995_44155365	ENSG00000106628.13	1.10219
intron_7_96208977_96234802	0.271019	Skin_Sun_Exposed_Lower_leg	0.941666	SLC25A13	intron_7_95838289_95864114	ENSG00000004864.14	1.10072
intron_7_96208977_96277196	0.271019	Skin_Sun_Exposed_Lower_leg	0.941666	SLC25A13	intron_7_95838289_95906508	ENSG00000004864.14	-1.10072
intron_7_99986048_99987258	0.271332	Skin_Sun_Exposed_Lower_leg	0.941666	AZGP1P1	intron_7_99583671_99584881	ENSG00000291148.1	-1.1
intron_7_99986048_99987258	0.271332	Skin_Sun_Exposed_Lower_leg	0.941666	AZGP1P1	intron_7_99583671_99584881	ENSG00000214313.11	-1.1
intron_8_144978553_144994479	0.26989	Skin_Sun_Exposed_Lower_leg	0.941666	ZNF252P	intron_8_146203939_146219865	ENSG00000291080.1	-1.10332
intron_8_27748279_27748495	0.271332	Skin_Sun_Exposed_Lower_leg	0.941666	CCDC25	intron_8_27605796_27606012	ENSG00000147419.19	1.1
intron_17_81203607_81206744	0.329615	Colon_Sigmoid	0.941671	CEP131	intron_17_79177407_79180544	ENSG00000141577.14	-0.974889
intron_18_46105408_46118181	0.34911	Cells_Cultured_fibroblasts	0.941678	HAUS1	intron_18_43685374_43698147	ENSG00000152240.13	-0.936317
intron_7_11062085_11102486	0.349149	Cells_Cultured_fibroblasts	0.941678	PHF14	intron_7_11101712_11142113	ENSG00000106443.17	-0.936242
intron_7_11062085_11111350	0.349149	Cells_Cultured_fibroblasts	0.941678	PHF14	intron_7_11101712_11150977	ENSG00000106443.17	0.936242
intron_8_54137433_54142663	0.349116	Cells_Cultured_fibroblasts	0.941678	MRPL15	intron_8_55049993_55055223	ENSG00000137547.9	-0.936306
intron_3_185614740_185617480	0.271665	Minor_Salivary_Gland	0.941684	SENP2	intron_3_185332528_185335268	ENSG00000163904.13	1.09924
intron_16_88717211_88719574	0.33681	Esophagus_Muscularis	0.941689	PIEZO1	intron_16_88783619_88785982	ENSG00000103335.22	-0.960488
intron_19_52077084_52084787	0.33679	Esophagus_Muscularis	0.941689	ZNF841	intron_19_52580337_52588040	ENSG00000197608.12	-0.960526
intron_20_49046423_49058453	0.33679	Esophagus_Muscularis	0.941689	CSE1L	intron_20_47662960_47674990	ENSG00000124207.17	-0.960526
intron_22_19878437_19880179	0.336767	Esophagus_Muscularis	0.941689	TXNRD2	intron_22_19865960_19867702	ENSG00000184470.21	-0.960574
intron_2_152607413_152611495	0.336766	Esophagus_Muscularis	0.941689	FMNL2	intron_2_153463927_153468009	ENSG00000157827.20	-0.960576
intron_11_43892129_43901516	0.269088	Pituitary	0.941694	ALKBH3	intron_11_43913679_43923066	ENSG00000166199.13	-1.10517
intron_13_24470025_24475472	0.370213	smultixcan	0.941695	PARP4	intron_13_25044163_25049610	ENSG00000102699.6	0.969027
intron_15_89244033_89247629	0.370212	smultixcan	0.941695	FANCI	intron_15_89787264_89790860	ENSG00000140525.20	0.956678
intron_4_7009948_7010653	0.370205	smultixcan	0.941695	TBC1D14	intron_4_7011675_7012380	ENSG00000132405.19	0.232381
intron_8_124947792_124950816	0.370197	smultixcan	0.941695	LINC00964	intron_8_125960034_125963058	ENSG00000249816.8	-0.896104
intron_10_21538912_21556643	0.326398	Prostate	0.941695	MLLT10	intron_10_21827841_21845572	ENSG00000078403.17	0.981395
intron_10_30877065_30908933	0.326346	Prostate	0.941695	ZNF438	intron_10_31165994_31197862	ENSG00000183621.15	0.9815
intron_11_105043545_105044392	0.326412	Prostate	0.941695	CARD16	intron_11_104914272_104915119	ENSG00000204397.10	-0.981366
intron_11_8620572_8621032	0.326577	Prostate	0.941695	TRIM66	intron_11_8642119_8642579	ENSG00000166436.18	0.981032
intron_12_123233531_123253647	0.326469	Prostate	0.941695	MTRFR	intron_12_123718078_123738194	ENSG00000130921.9	0.98125
intron_19_11008023_11010381	0.326355	Prostate	0.941695	SMARCA4	intron_19_11118699_11121057	ENSG00000127616.21	0.981481
intron_2_66567511_66568667	0.326356	Prostate	0.941695	MEIS1	intron_2_66794643_66795799	ENSG00000143995.20	-0.98148
intron_3_47638780_47661294	0.326528	Prostate	0.941695	SMARCC1	intron_3_47680270_47702784	ENSG00000173473.11	-0.981132
intron_5_131264166_131315976	0.32656	Prostate	0.941695	CDC42SE2	intron_5_130599859_130651669	ENSG00000158985.14	-0.981067
intron_7_151877866_151878860	0.326528	Prostate	0.941695	PRKAG2-AS1	intron_7_151574951_151575945	ENSG00000239911.4	0.981132
intron_14_75959345_75960923	0.391839	Liver	0.941705	TGFB3	intron_14_76425688_76427266	ENSG00000119699.8	0.856287
intron_2_174395817_174398275	0.39186	Liver	0.941705	SCRN3	intron_2_175260545_175263003	ENSG00000144306.15	0.85625
intron_6_138779985_138785227	0.391769	Liver	0.941705	CCDC28A	intron_6_139101122_139106364	ENSG00000024862.18	0.856414
intron_1_40997526_41001029	0.259698	Esophagus_Mucosa	0.941709	CTPS1	intron_1_41463198_41466701	ENSG00000171793.17	1.1271
intron_10_112411529_112411902	0.319736	Brain_Nucleus_accumbens_basal_ganglia	0.94171	ACSL5	intron_10_114171287_114171660	ENSG00000197142.11	0.995
intron_10_13100302_13109112	0.319599	Brain_Nucleus_accumbens_basal_ganglia	0.94171	OPTN	intron_10_13142302_13151112	ENSG00000123240.17	-0.995282
intron_10_13109015_13109112	0.319599	Brain_Nucleus_accumbens_basal_ganglia	0.94171	OPTN	intron_10_13151015_13151112	ENSG00000123240.17	0.995282
intron_10_80413876_80420466	0.31929	Brain_Nucleus_accumbens_basal_ganglia	0.94171	PRXL2A	intron_10_82173632_82180222	ENSG00000122378.14	-0.995918
intron_11_111541585_111543923	0.320655	Brain_Nucleus_accumbens_basal_ganglia	0.94171	LAYN	intron_11_111412310_111414648	ENSG00000204381.12	0.993113
intron_11_125582420_125583521	0.320791	Brain_Nucleus_accumbens_basal_ganglia	0.94171	EI24	intron_11_125452315_125453416	ENSG00000149547.15	0.992833
intron_11_44078784_44079531	0.320548	Brain_Nucleus_accumbens_basal_ganglia	0.94171	ACCS	intron_11_44100334_44101081	ENSG00000110455.14	0.993333
intron_11_49192894_49200255	0.320081	Brain_Nucleus_accumbens_basal_ganglia	0.94171	FOLH1	intron_11_49214446_49221807	ENSG00000086205.18	-0.994291
intron_11_49200441_49206067	0.320722	Brain_Nucleus_accumbens_basal_ganglia	0.94171	FOLH1	intron_11_49221993_49227619	ENSG00000086205.18	0.992975
intron_11_502181_506609	0.320116	Brain_Nucleus_accumbens_basal_ganglia	0.94171	RNH1	intron_11_502181_506609	ENSG00000023191.17	-0.99422
intron_11_61343458_61343856	0.319383	Brain_Nucleus_accumbens_basal_ganglia	0.94171	TKFC	intron_11_61110930_61111328	ENSG00000149476.16	0.995726
intron_12_118402004_118403412	0.319992	Brain_Nucleus_accumbens_basal_ganglia	0.94171	SUDS3	intron_12_118839809_118841217	ENSG00000111707.12	0.994475
intron_12_131939275_131941292	0.319724	Brain_Nucleus_accumbens_basal_ganglia	0.94171	PUS1	intron_12_132423820_132425837	ENSG00000177192.14	-0.995025
intron_12_54188596_54188951	0.318756	Brain_Nucleus_accumbens_basal_ganglia	0.94171	SMUG1	intron_12_54582380_54582735	ENSG00000123415.16	0.997017
intron_13_27429389_27429870	0.32066	Brain_Nucleus_accumbens_basal_ganglia	0.94171	GTF3A	intron_13_28003526_28004007	ENSG00000122034.17	-0.993103
intron_14_104049680_104049865	0.320856	Brain_Nucleus_accumbens_basal_ganglia	0.94171	TDRD9	intron_14_104516017_104516202	ENSG00000156414.20	-0.992701
intron_14_105493933_105495880	0.320683	Brain_Nucleus_accumbens_basal_ganglia	0.94171	TEDC1	intron_14_105960270_105962217	ENSG00000185347.18	0.993056
intron_14_105493933_105497357	0.320683	Brain_Nucleus_accumbens_basal_ganglia	0.94171	TEDC1	intron_14_105960270_105963694	ENSG00000185347.18	-0.993056
intron_14_76176690_76177892	0.320132	Brain_Nucleus_accumbens_basal_ganglia	0.94171	GPATCH2L	intron_14_76643033_76644235	ENSG00000089916.18	0.994186
intron_15_92944515_92945821	0.320856	Brain_Nucleus_accumbens_basal_ganglia	0.94171	CHD2	intron_15_93487745_93489051	ENSG00000173575.24	-0.992701
intron_16_15867516_15879804	0.318477	Brain_Nucleus_accumbens_basal_ganglia	0.94171	CEP20	intron_16_15961373_15973661	ENSG00000133393.13	-0.997593
intron_16_19548014_19548515	0.318589	Brain_Nucleus_accumbens_basal_ganglia	0.94171	CCP110	intron_16_19559336_19559837	ENSG00000103540.17	-0.997361
intron_16_78333_79425	0.318467	Brain_Nucleus_accumbens_basal_ganglia	0.94171	MPG	intron_16_128332_129424	ENSG00000103152.12	-0.997613
intron_17_46755369_46755499	0.320289	Brain_Nucleus_accumbens_basal_ganglia	0.94171	NSF	intron_17_44832735_44832865	ENSG00000073969.19	0.993865
intron_17_46755369_46755802	0.320289	Brain_Nucleus_accumbens_basal_ganglia	0.94171	NSF	intron_17_44832735_44833168	ENSG00000073969.19	-0.993865
intron_17_46755597_46755802	0.320289	Brain_Nucleus_accumbens_basal_ganglia	0.94171	NSF	intron_17_44832963_44833168	ENSG00000073969.19	0.993865
intron_17_7318172_7318269	0.319331	Brain_Nucleus_accumbens_basal_ganglia	0.94171	ENSG00000261915	intron_17_7221491_7221588	ENSG00000261915.6	-0.995833
intron_17_7318172_7318269	0.319331	Brain_Nucleus_accumbens_basal_ganglia	0.94171	NEURL4	intron_17_7221491_7221588	ENSG00000215041.10	-0.995833
intron_18_58245508_58248899	0.318081	Brain_Nucleus_accumbens_basal_ganglia	0.94171	NEDD4L	intron_18_55912740_55916131	ENSG00000049759.20	-0.99841
intron_19_10565034_10565717	0.320856	Brain_Nucleus_accumbens_basal_ganglia	0.94171	KRI1	intron_19_10675710_10676393	ENSG00000129347.21	-0.992701
intron_19_2043582_2046186	0.320463	Brain_Nucleus_accumbens_basal_ganglia	0.94171	MKNK2	intron_19_2043581_2046185	ENSG00000099875.16	-0.993506
intron_19_45553911_45584623	0.319878	Brain_Nucleus_accumbens_basal_ganglia	0.94171	OPA3	intron_19_46057169_46087881	ENSG00000125741.6	0.994709
intron_19_48638144_48638240	0.319977	Brain_Nucleus_accumbens_basal_ganglia	0.94171	CA11	intron_19_49141401_49141497	ENSG00000063180.9	-0.994505
intron_19_48638144_48638888	0.319977	Brain_Nucleus_accumbens_basal_ganglia	0.94171	CA11	intron_19_49141401_49142145	ENSG00000063180.9	0.994505
intron_19_49446595_49447024	0.32083	Brain_Nucleus_accumbens_basal_ganglia	0.94171	PIH1D1	intron_19_49949852_49950281	ENSG00000104872.11	0.992754
intron_1_155202114_155202261	0.320723	Brain_Nucleus_accumbens_basal_ganglia	0.94171	THBS3	intron_1_155171905_155172052	ENSG00000169231.13	-0.992973
intron_1_156130773_156134403	0.318926	Brain_Nucleus_accumbens_basal_ganglia	0.94171	LMNA	intron_1_156100564_156104194	ENSG00000160789.24	-0.996667
intron_1_156135312_156135901	0.318926	Brain_Nucleus_accumbens_basal_ganglia	0.94171	LMNA	intron_1_156105103_156105692	ENSG00000160789.24	-0.996667
intron_1_156199721_156199835	0.320683	Brain_Nucleus_accumbens_basal_ganglia	0.94171	SLC25A44	intron_1_156169512_156169626	ENSG00000160785.14	0.993056
intron_1_156213176_156225557	0.320683	Brain_Nucleus_accumbens_basal_ganglia	0.94171	PMF1	intron_1_156182967_156195348	ENSG00000160783.19	0.993056
intron_1_156213176_156233628	0.320683	Brain_Nucleus_accumbens_basal_ganglia	0.94171	PMF1	intron_1_156182967_156203419	ENSG00000160783.19	0.993056
intron_1_204241814_204244864	0.320364	Brain_Nucleus_accumbens_basal_ganglia	0.94171	PLEKHA6	intron_1_204210942_204213992	ENSG00000143850.16	0.993711
intron_1_43592601_43597748	0.32083	Brain_Nucleus_accumbens_basal_ganglia	0.94171	PTPRF	intron_1_44058272_44063419	ENSG00000142949.17	0.992754
intron_1_54654157_54659115	0.3202	Brain_Nucleus_accumbens_basal_ganglia	0.94171	MROH7-TTC4	intron_1_55119830_55124788	ENSG00000271723.5	0.994048
intron_20_1804092_1810554	0.319527	Brain_Nucleus_accumbens_basal_ganglia	0.94171	ENSG00000286288	intron_20_1784738_1791200	ENSG00000286288.2	-0.99543
intron_22_30374091_30376259	0.31871	Brain_Nucleus_accumbens_basal_ganglia	0.94171	CCDC157	intron_22_30770080_30772248	ENSG00000187860.11	-0.997112
intron_22_38125691_38126371	0.318867	Brain_Nucleus_accumbens_basal_ganglia	0.94171	PLA2G6	intron_22_38521698_38522378	ENSG00000184381.20	0.996788
intron_22_38721865_38724297	0.320018	Brain_Nucleus_accumbens_basal_ganglia	0.94171	GTPBP1	intron_22_39117870_39120302	ENSG00000100226.16	-0.994421
intron_2_201342431_201344170	0.320856	Brain_Nucleus_accumbens_basal_ganglia	0.94171	FLACC1	intron_2_202207154_202208893	ENSG00000155749.13	-0.992701
intron_3_149813353_149846011	0.320463	Brain_Nucleus_accumbens_basal_ganglia	0.94171	RNF13	intron_3_149531140_149563798	ENSG00000082996.20	0.993506
intron_3_152269092_152299405	0.318827	Brain_Nucleus_accumbens_basal_ganglia	0.94171	MBNL1	intron_3_151986881_152017194	ENSG00000152601.18	-0.996871
intron_3_184243630_184243791	0.320456	Brain_Nucleus_accumbens_basal_ganglia	0.94171	ALG3	intron_3_183961418_183961579	ENSG00000214160.10	-0.99352
intron_3_184243996_184244601	0.320456	Brain_Nucleus_accumbens_basal_ganglia	0.94171	ALG3	intron_3_183961784_183962389	ENSG00000214160.10	0.99352
intron_3_9391826_9395506	0.31882	Brain_Nucleus_accumbens_basal_ganglia	0.94171	THUMPD3-AS1	intron_3_9433510_9437190	ENSG00000206573.11	0.996885
intron_4_184694370_184694522	0.319851	Brain_Nucleus_accumbens_basal_ganglia	0.94171	PRIMPOL	intron_4_185615524_185615676	ENSG00000164306.11	0.994764
intron_5_141937357_141938521	0.31903	Brain_Nucleus_accumbens_basal_ganglia	0.94171	DELE1	intron_5_141316922_141318086	ENSG00000081791.9	-0.996454
intron_5_151109846_151110627	0.319024	Brain_Nucleus_accumbens_basal_ganglia	0.94171	ANXA6	intron_5_150489407_150490188	ENSG00000197043.15	-0.996466
intron_5_154039011_154049557	0.320755	Brain_Nucleus_accumbens_basal_ganglia	0.94171	MFAP3	intron_5_153418571_153429117	ENSG00000037749.13	-0.992908
intron_5_154039011_154097024	0.320755	Brain_Nucleus_accumbens_basal_ganglia	0.94171	MFAP3	intron_5_153418571_153476584	ENSG00000037749.13	0.992908
intron_5_154050017_154052920	0.320755	Brain_Nucleus_accumbens_basal_ganglia	0.94171	MFAP3	intron_5_153429577_153432480	ENSG00000037749.13	-0.992908
intron_5_74726126_74733022	0.318835	Brain_Nucleus_accumbens_basal_ganglia	0.94171	GFM2	intron_5_74021951_74028847	ENSG00000164347.18	0.996855
intron_7_44760593_44761449	0.319604	Brain_Nucleus_accumbens_basal_ganglia	0.94171	ZMIZ2	intron_7_44800192_44801048	ENSG00000122515.16	0.995272
intron_8_76984195_76986187	0.320149	Brain_Nucleus_accumbens_basal_ganglia	0.94171	PEX2	intron_8_77896431_77898423	ENSG00000164751.15	-0.994152
intron_8_89937075_89943253	0.32066	Brain_Nucleus_accumbens_basal_ganglia	0.94171	NBN	intron_8_90949303_90955481	ENSG00000104320.15	-0.993103
intron_8_94859632_94865506	0.320235	Brain_Nucleus_accumbens_basal_ganglia	0.94171	INTS8	intron_8_95871860_95877734	ENSG00000164941.14	0.993976
intron_9_127495418_127495964	0.320569	Brain_Nucleus_accumbens_basal_ganglia	0.94171	LRSAM1	intron_9_130257697_130258243	ENSG00000148356.15	0.993289
intron_9_135883078_135907000	0.320856	Brain_Nucleus_accumbens_basal_ganglia	0.94171	CAMSAP1	intron_9_138774924_138798846	ENSG00000130559.19	0.992701
intron_20_17680075_17682028	0.322486	Brain_Substantia_nigra	0.941722	RRBP1	intron_20_17660720_17662673	ENSG00000125844.17	0.989362
intron_10_102656137_102656270	0.316158	Testis	0.941726	TRIM8	intron_10_104415894_104416027	ENSG00000171206.15	1.00238
intron_10_110918213_110919121	0.308539	Testis	0.941726	BBIP1	intron_10_112677971_112678879	ENSG00000214413.9	1.01829
intron_10_11102182_11105469	0.301333	Testis	0.941726	CELF2-AS2	intron_10_11144145_11147432	ENSG00000237986.4	-1.03358
intron_10_112464657_112527087	0.315573	Testis	0.941726	VTI1A	intron_10_114224416_114286846	ENSG00000151532.15	-1.0036
intron_10_116701129_116705151	0.293042	Testis	0.941726	HSPA12A	intron_10_118460640_118464662	ENSG00000165868.16	-1.05147
intron_10_119160969_119161055	0.315312	Testis	0.941726	SFXN4	intron_10_120920481_120920567	ENSG00000183605.17	-1.00414
intron_10_119160969_119162340	0.31472	Testis	0.941726	SFXN4	intron_10_120920481_120921852	ENSG00000183605.17	1.00537
intron_10_119172485_119173737	0.300216	Testis	0.941726	PRDX3	intron_10_120931997_120933249	ENSG00000165672.7	1.03597
intron_10_12084751_12087535	0.310246	Testis	0.941726	DHTKD1	intron_10_12126750_12129534	ENSG00000181192.12	1.01471
intron_10_121913893_121922349	0.295586	Testis	0.941726	ATE1	intron_10_123673408_123681864	ENSG00000107669.19	1.04595
intron_10_133345797_133350587	0.316088	Testis	0.941726	ENSG00000226699	intron_10_135159301_135164091	ENSG00000226699.1	1.00253
intron_10_133491319_133493287	0.313813	Testis	0.941726	SCART1	intron_10_135304823_135306791	ENSG00000214279.13	-1.00725
intron_10_14970546_14972513	0.314052	Testis	0.941726	MEIG1	intron_10_15012545_15014512	ENSG00000197889.10	-1.00676
intron_10_2007143_2013247	0.317311	Testis	0.941726	LINC00700	intron_10_2049337_2055441	ENSG00000234962.6	1
intron_10_27219857_27223338	0.31033	Testis	0.941726	ACBD5	intron_10_27508786_27512267	ENSG00000107897.20	-1.01453
intron_10_3165527_3166229	0.313941	Testis	0.941726	PITRM1	intron_10_3207719_3208421	ENSG00000107959.17	-1.00699
intron_10_37980410_37992327	0.300911	Testis	0.941726	ZNF25-DT	intron_10_38269338_38281255	ENSG00000226447.1	1.03448
intron_10_38010783_38012298	0.304127	Testis	0.941726	ZNF33A	intron_10_38299711_38301226	ENSG00000189180.16	-1.02762
intron_10_38017015_38017291	0.293845	Testis	0.941726	ZNF33A	intron_10_38305943_38306219	ENSG00000189180.16	1.04972
intron_10_38017020_38017291	0.293845	Testis	0.941726	ZNF33A	intron_10_38305948_38306219	ENSG00000189180.16	-1.04972
intron_10_42425437_42429116	0.293042	Testis	0.941726	CCNYL2	intron_10_42920885_42924564	ENSG00000290445.1	-1.05147
intron_10_45126399_45142095	0.293215	Testis	0.941726	ENSG00000290529	intron_10_45621847_45637543	ENSG00000290529.1	-1.05109
intron_10_48420320_48424088	0.293946	Testis	0.941726	MAPK8	intron_10_49628363_49632131	ENSG00000107643.17	1.0495
intron_10_49019775_49046983	0.296727	Testis	0.941726	VSTM4	intron_10_50227820_50255028	ENSG00000165633.13	1.04348
intron_10_50626805_50629031	0.302515	Testis	0.941726	SGMS1-AS1	intron_10_52386565_52388791	ENSG00000226200.7	-1.03106
intron_10_60892995_60910887	0.305048	Testis	0.941726	RHOBTB1	intron_10_62652753_62670645	ENSG00000072422.17	1.02567
intron_10_67012352_67012984	0.305604	Testis	0.941726	LRRTM3	intron_10_68772110_68772742	ENSG00000198739.11	1.02449
intron_10_67013026_67015273	0.305604	Testis	0.941726	LRRTM3	intron_10_68772784_68775031	ENSG00000198739.11	1.02449
intron_10_69250652_69257036	0.317311	Testis	0.941726	HKDC1	intron_10_71010408_71016792	ENSG00000156510.13	-1
intron_10_70547446_70564364	0.308796	Testis	0.941726	PALD1	intron_10_72307202_72324120	ENSG00000107719.10	-1.01775
intron_10_70774357_70777153	0.291858	Testis	0.941726	TBATA	intron_10_72534113_72536909	ENSG00000166220.14	1.05406
intron_10_71798578_71799111	0.294512	Testis	0.941726	CDH23	intron_10_73558335_73558868	ENSG00000107736.22	-1.04828
intron_10_72566794_72626010	0.310397	Testis	0.941726	MICU1	intron_10_74326552_74385768	ENSG00000107745.20	1.01439
intron_10_77854370_77856730	0.307665	Testis	0.941726	DLG5	intron_10_79614128_79616488	ENSG00000151208.17	-1.02013
intron_10_85194174_85195854	0.317311	Testis	0.941726	LINC01519	intron_10_86953930_86955610	ENSG00000237267.1	1
intron_10_86959674_86960001	0.301094	Testis	0.941726	SNCG	intron_10_88719431_88719758	ENSG00000173267.14	1.03409
intron_10_87952259_87957853	0.31353	Testis	0.941726	PTEN	intron_10_89712016_89717610	ENSG00000171862.14	-1.00784
intron_10_88990906_89003029	0.310297	Testis	0.941726	FAS	intron_10_90750663_90762786	ENSG00000026103.25	-1.0146
intron_10_89612048_89644600	0.295325	Testis	0.941726	PANK1	intron_10_91371805_91404357	ENSG00000152782.18	1.04651
intron_10_91271697_91278269	0.314164	Testis	0.941726	PCGF5	intron_10_93031454_93038026	ENSG00000180628.15	-1.00652
intron_10_94325104_94325203	0.310709	Testis	0.941726	PLCE1	intron_10_96084861_96084960	ENSG00000138193.17	-1.01374
intron_10_94325104_94327968	0.310709	Testis	0.941726	PLCE1	intron_10_96084861_96087725	ENSG00000138193.17	1.01374
intron_10_95247366_95263864	0.314052	Testis	0.941726	PDLIM1	intron_10_97007123_97023621	ENSG00000107438.9	1.00676
intron_10_96129992_96132586	0.291388	Testis	0.941726	ZNF518A	intron_10_97889749_97892343	ENSG00000177853.15	1.05508
intron_10_96130118_96132586	0.291388	Testis	0.941726	ZNF518A	intron_10_97889875_97892343	ENSG00000177853.15	1.05508
intron_11_106076707_106077312	0.317311	Testis	0.941726	KBTBD3	intron_11_105947434_105948039	ENSG00000182359.15	1
intron_11_119055571_119056070	0.305416	Testis	0.941726	HYOU1	intron_11_118926283_118926782	ENSG00000149428.21	-1.02489
intron_11_119315263_119317035	0.296609	Testis	0.941726	MCAM	intron_11_119185973_119187745	ENSG00000076706.17	-1.04373
intron_11_125596003_125597059	0.292559	Testis	0.941726	STT3A	intron_11_125465898_125466954	ENSG00000134910.14	-1.05253
intron_11_128903511_128904431	0.317311	Testis	0.941726	KCNJ5-AS1	intron_11_128773406_128774326	ENSG00000174370.12	1
intron_11_129884882_129885435	0.292024	Testis	0.941726	NFRKB	intron_11_129754777_129755330	ENSG00000170322.15	1.05369
intron_11_134220726_134223863	0.313686	Testis	0.941726	NCAPD3	intron_11_134090620_134093757	ENSG00000151503.14	1.00752
intron_11_134223482_134223863	0.313686	Testis	0.941726	NCAPD3	intron_11_134093376_134093757	ENSG00000151503.14	-1.00752
intron_11_134235053_134239991	0.299055	Testis	0.941726	VPS26B	intron_11_134104947_134109885	ENSG00000151502.11	-1.03846
intron_11_18081503_18086866	0.296872	Testis	0.941726	SAAL1	intron_11_18103050_18108413	ENSG00000166788.10	1.04317
intron_11_21229454_21370853	0.305302	Testis	0.941726	NELL1	intron_11_21251000_21392399	ENSG00000165973.19	1.02513
intron_11_22445767_22467847	0.310815	Testis	0.941726	LINC01495	intron_11_22467313_22489393	ENSG00000255323.6	-1.01351
intron_11_250865_251546	0.307821	Testis	0.941726	PSMD13	intron_11_250865_251546	ENSG00000185627.19	-1.01981
intron_11_26635070_26639144	0.30387	Testis	0.941726	ANO3	intron_11_26656617_26660691	ENSG00000134343.14	-1.02817
intron_11_3373656_3379038	0.297476	Testis	0.941726	ZNF195	intron_11_3394886_3400268	ENSG00000005801.18	1.04186
intron_11_36633438_36636051	0.306597	Testis	0.941726	IFTAP	intron_11_36654988_36657601	ENSG00000166352.18	1.02239
intron_11_408206_408695	0.315711	Testis	0.941726	SIGIRR	intron_11_408206_408695	ENSG00000185187.13	-1.00331
intron_11_4083498_4086477	0.301726	Testis	0.941726	STIM1	intron_11_4104728_4107707	ENSG00000167323.13	1.03274
intron_11_44104783_44107683	0.305363	Testis	0.941726	EXT2	intron_11_44126333_44129233	ENSG00000151348.16	-1.025
intron_11_45910177_45910898	0.317254	Testis	0.941726	PEX16	intron_11_45931728_45932449	ENSG00000121680.16	-1.00012
intron_11_46214224_46215727	0.30643	Testis	0.941726	LINC02710	intron_11_46235775_46237278	ENSG00000255269.3	1.02274
intron_11_473977_479085	0.317311	Testis	0.941726	PTDSS2	intron_11_473977_479085	ENSG00000174915.12	-1
intron_11_479152_486939	0.297961	Testis	0.941726	PTDSS2	intron_11_479152_486939	ENSG00000174915.12	-1.04082
intron_11_488647_489400	0.308991	Testis	0.941726	PTDSS2	intron_11_488647_489400	ENSG00000174915.12	-1.01734
intron_11_50280147_50284949	0.300504	Testis	0.941726	SEPTIN7P11	intron_11_50239318_50244120	ENSG00000291108.1	-1.03535
intron_11_50293634_50295228	0.305711	Testis	0.941726	SEPTIN7P11	intron_11_50252805_50254399	ENSG00000291108.1	1.02426
intron_11_50293634_50295228	0.305711	Testis	0.941726	SEPTIN7P11	intron_11_50252805_50254399	ENSG00000255042.6	1.02426
intron_11_504996_506609	0.295449	Testis	0.941726	RNH1	intron_11_504996_506609	ENSG00000023191.17	1.04624
intron_11_57789155_57791385	0.307633	Testis	0.941726	CTNND1	intron_11_57556627_57558857	ENSG00000198561.16	-1.0202
intron_11_57789155_57791385	0.307633	Testis	0.941726	ENSG00000254732	intron_11_57556627_57558857	ENSG00000254732.2	-1.0202
intron_11_57789155_57791385	0.307633	Testis	0.941726	ENSG00000288534	intron_11_57556627_57558857	ENSG00000288534.1	-1.0202
intron_11_57789155_57791492	0.307633	Testis	0.941726	CTNND1	intron_11_57556627_57558964	ENSG00000198561.16	-1.0202
intron_11_58616815_58617196	0.294814	Testis	0.941726	ZFP91-CNTF	intron_11_58384288_58384669	ENSG00000255073.8	-1.04762
intron_11_58616815_58617196	0.294814	Testis	0.941726	ZFP91	intron_11_58384288_58384669	ENSG00000186660.15	-1.04762
intron_11_62141044_62144982	0.311829	Testis	0.941726	INCENP	intron_11_61908516_61912454	ENSG00000149503.13	1.01139
intron_11_62600689_62601023	0.305321	Testis	0.941726	MTA2	intron_11_62368161_62368495	ENSG00000149480.7	-1.02509
intron_11_62600689_62601423	0.292372	Testis	0.941726	MTA2	intron_11_62368161_62368895	ENSG00000149480.7	1.05293
intron_11_62692797_62694568	0.302759	Testis	0.941726	BSCL2	intron_11_62460269_62462040	ENSG00000168000.16	-1.03053
intron_11_62692797_62694568	0.302759	Testis	0.941726	HNRNPUL2-BSCL2	intron_11_62460269_62462040	ENSG00000234857.2	-1.03053
intron_11_6395701_6395786	0.297597	Testis	0.941726	APBB1	intron_11_6416931_6417016	ENSG00000166313.20	-1.0416
intron_11_65279626_65280992	0.303976	Testis	0.941726	ENSG00000285816	intron_11_65047097_65048463	ENSG00000285816.1	-1.02794
intron_11_65279626_65280992	0.303976	Testis	0.941726	POLA2	intron_11_65047097_65048463	ENSG00000014138.10	-1.02794
intron_11_65535382_65535953	0.294543	Testis	0.941726	SCYL1	intron_11_65302853_65303424	ENSG00000142186.18	-1.04821
intron_11_65884656_65884935	0.299719	Testis	0.941726	FIBP	intron_11_65652127_65652406	ENSG00000172500.13	1.03704
intron_11_66017174_66018827	0.306279	Testis	0.941726	CATSPER1	intron_11_65784645_65786298	ENSG00000175294.6	1.02306
intron_11_66216775_66217506	0.315393	Testis	0.941726	PACS1	intron_11_65984246_65984977	ENSG00000175115.13	-1.00397
intron_11_66468904_66471242	0.308349	Testis	0.941726	PELI3	intron_11_66236375_66238713	ENSG00000174516.15	1.01869
intron_11_67507689_67508001	0.306838	Testis	0.941726	CDK2AP2	intron_11_67275160_67275472	ENSG00000167797.8	-1.02188
intron_11_70163340_70165470	0.291633	Testis	0.941726	ANO1	intron_11_70009446_70011576	ENSG00000131620.18	-1.05455
intron_11_71475622_71476201	0.312156	Testis	0.941726	NADSYN1	intron_11_71186668_71187247	ENSG00000172890.13	-1.01071
intron_11_72111496_72112650	0.311076	Testis	0.941726	ANAPC15	intron_11_71822542_71823696	ENSG00000110200.9	-1.01297
intron_11_72709976_72710385	0.299476	Testis	0.941726	ARAP1	intron_11_72421021_72421430	ENSG00000186635.15	-1.03756
intron_11_73646626_73649012	0.296325	Testis	0.941726	PLEKHB1	intron_11_73357671_73360057	ENSG00000021300.14	-1.04435
intron_11_73951137_73958317	0.305065	Testis	0.941726	DNAJB13	intron_11_73662182_73669362	ENSG00000187726.9	1.02563
intron_11_74592718_74594061	0.30823	Testis	0.941726	POLD3	intron_11_74303763_74305106	ENSG00000077514.9	1.01894
intron_11_76998821_77011330	0.296824	Testis	0.941726	ACER3	intron_11_76709865_76722374	ENSG00000078124.13	1.04327
intron_11_77590611_77603556	0.309085	Testis	0.941726	AQP11	intron_11_77301656_77314601	ENSG00000178301.4	-1.01714
intron_11_77764689_77820528	0.295813	Testis	0.941726	RSF1	intron_11_77475734_77531574	ENSG00000048649.14	-1.04545
intron_11_829540_829986	0.302477	Testis	0.941726	CRACR2B	intron_11_829540_829986	ENSG00000177685.17	1.03114
intron_11_8641152_8643009	0.308452	Testis	0.941726	TRIM66	intron_11_8662699_8664556	ENSG00000166436.18	-1.01848
intron_11_92840759_92843934	0.313791	Testis	0.941726	FAT3	intron_11_92573925_92577100	ENSG00000165323.16	1.0073
intron_11_93330092_93332216	0.307853	Testis	0.941726	DEUP1	intron_11_93063258_93065382	ENSG00000165325.15	-1.01974
intron_11_95865676_95887612	0.310246	Testis	0.941726	MTMR2	intron_11_95598840_95620776	ENSG00000087053.20	-1.01471
intron_11_9758503_9807848	0.300685	Testis	0.941726	SBF2-AS1	intron_11_9780050_9829395	ENSG00000246273.9	-1.03497
intron_12_100195673_100196872	0.294744	Testis	0.941726	ENSG00000290576	intron_12_100589451_100590650	ENSG00000290576.1	-1.04777
intron_12_100319286_100323525	0.307435	Testis	0.941726	SCYL2	intron_12_100713064_100717303	ENSG00000136021.19	-1.02062
intron_12_103870410_103882532	0.29894	Testis	0.941726	TTC41P	intron_12_104264188_104276310	ENSG00000214198.8	1.03871
intron_12_104291104_104311290	0.300812	Testis	0.941726	TXNRD1	intron_12_104684882_104705068	ENSG00000198431.18	-1.03469
intron_12_106992001_106992787	0.303286	Testis	0.941726	CRY1	intron_12_107385779_107386565	ENSG00000008405.12	1.02941
intron_12_107001948_107005106	0.313765	Testis	0.941726	CRY1	intron_12_107395726_107398884	ENSG00000008405.12	1.00735
intron_12_108526553_108530142	0.314584	Testis	0.941726	SART3	intron_12_108920330_108923919	ENSG00000075856.12	-1.00565
intron_12_108537595_108538065	0.314584	Testis	0.941726	SART3	intron_12_108931371_108931841	ENSG00000075856.12	-1.00565
intron_12_108544478_108545139	0.303833	Testis	0.941726	SART3	intron_12_108938254_108938915	ENSG00000075856.12	1.02825
intron_12_108567268_108567658	0.309178	Testis	0.941726	ISCU	intron_12_108961044_108961434	ENSG00000136003.16	1.01695
intron_12_109565176_109567011	0.298283	Testis	0.941726	MMAB	intron_12_110002981_110004816	ENSG00000139428.12	1.04012
intron_12_109906640_109907526	0.293553	Testis	0.941726	TCHP	intron_12_110344445_110345331	ENSG00000139437.18	-1.05036
intron_12_109945349_109947256	0.310397	Testis	0.941726	GIT2	intron_12_110383154_110385061	ENSG00000139436.22	1.01439
intron_12_113208509_113220997	0.30025	Testis	0.941726	IQCD	intron_12_113646314_113658802	ENSG00000166578.10	1.0359
intron_12_113284637_113284718	0.305061	Testis	0.941726	TPCN1	intron_12_113722442_113722523	ENSG00000186815.13	-1.02564
intron_12_113284637_113285889	0.305061	Testis	0.941726	TPCN1	intron_12_113722442_113723694	ENSG00000186815.13	1.02564
intron_12_11752579_11839140	0.317311	Testis	0.941726	ETV6	intron_12_11905513_11992074	ENSG00000139083.11	-1
intron_12_118403517_118411073	0.304127	Testis	0.941726	SUDS3	intron_12_118841322_118848878	ENSG00000111707.12	1.02762
intron_12_120108467_120108592	0.308199	Testis	0.941726	RAB35	intron_12_120546271_120546396	ENSG00000111737.12	1.01901
intron_12_120150043_120151145	0.312212	Testis	0.941726	GCN1	intron_12_120587847_120588949	ENSG00000089154.11	1.01059
intron_12_120496553_120498073	0.297155	Testis	0.941726	DYNLL1	intron_12_120934356_120935876	ENSG00000088986.11	-1.04255
intron_12_120566980_120575631	0.304611	Testis	0.941726	RNF10	intron_12_121004783_121013434	ENSG00000022840.17	-1.0266
intron_12_122483563_122489386	0.296431	Testis	0.941726	ZCCHC8	intron_12_122968110_122973933	ENSG00000033030.15	1.04412
intron_12_123956444_123972529	0.305339	Testis	0.941726	CCDC92	intron_12_124440991_124457076	ENSG00000119242.9	1.02505
intron_12_12500682_12519862	0.310495	Testis	0.941726	DUSP16	intron_12_12653616_12672796	ENSG00000111266.9	1.01418
intron_12_131120913_131131725	0.306472	Testis	0.941726	ADGRD1	intron_12_131605458_131616270	ENSG00000111452.13	-1.02265
intron_12_132718120_132720678	0.304968	Testis	0.941726	PGAM5	intron_12_133294706_133297264	ENSG00000247077.8	-1.02584
intron_12_132843083_132844027	0.291279	Testis	0.941726	CHFR	intron_12_133419669_133420613	ENSG00000072609.18	-1.05532
intron_12_22449891_22453896	0.317311	Testis	0.941726	C2CD5	intron_12_22602825_22606830	ENSG00000111731.13	-1
intron_12_26957743_26960515	0.317311	Testis	0.941726	FGFR1OP2	intron_12_27110676_27113448	ENSG00000111790.14	-1
intron_12_30662487_30663489	0.3054	Testis	0.941726	IPO8	intron_12_30815421_30816423	ENSG00000133704.10	1.02492
intron_12_30676587_30680482	0.295225	Testis	0.941726	IPO8	intron_12_30829521_30833416	ENSG00000133704.10	1.04673
intron_12_30710470_30711566	0.296664	Testis	0.941726	CAPRIN2	intron_12_30863404_30864500	ENSG00000110888.19	1.04361
intron_12_30710514_30711566	0.30801	Testis	0.941726	CAPRIN2	intron_12_30863448_30864500	ENSG00000110888.19	-1.01941
intron_12_30719225_30720811	0.312809	Testis	0.941726	CAPRIN2	intron_12_30872159_30873745	ENSG00000110888.19	-1.00935
intron_12_30731510_30733629	0.312809	Testis	0.941726	CAPRIN2	intron_12_30884444_30886563	ENSG00000110888.19	-1.00935
intron_12_38685617_38693657	0.293501	Testis	0.941726	CPNE8	intron_12_39079419_39087459	ENSG00000139117.14	-1.05047
intron_12_43804240_43804495	0.301031	Testis	0.941726	TWF1	intron_12_44198043_44198298	ENSG00000151239.14	-1.03422
intron_12_45922194_45922463	0.297352	Testis	0.941726	SCAF11	intron_12_46315977_46316246	ENSG00000139218.18	-1.04213
intron_12_4645875_4647836	0.297213	Testis	0.941726	ENSG00000256381	intron_12_4755041_4757002	ENSG00000256381.1	1.04243
intron_12_4667654_4668457	0.29407	Testis	0.941726	NDUFA9	intron_12_4776820_4777623	ENSG00000139180.11	1.04923
intron_12_48098124_48099062	0.295884	Testis	0.941726	SENP1	intron_12_48491907_48492845	ENSG00000079387.14	1.0453
intron_12_56323913_56324049	0.291941	Testis	0.941726	PAN2	intron_12_56717697_56717833	ENSG00000135473.16	1.05387
intron_12_56327631_56327995	0.296591	Testis	0.941726	PAN2	intron_12_56721415_56721779	ENSG00000135473.16	-1.04377
intron_12_56328641_56332813	0.296591	Testis	0.941726	PAN2	intron_12_56722425_56726597	ENSG00000135473.16	1.04377
intron_12_56333208_56333862	0.293486	Testis	0.941726	PAN2	intron_12_56726992_56727646	ENSG00000135473.16	-1.05051
intron_12_56334219_56337030	0.295036	Testis	0.941726	IL23A	intron_12_56728003_56730814	ENSG00000110944.9	-1.04714
intron_12_56346955_56348529	0.291941	Testis	0.941726	STAT2	intron_12_56740739_56742313	ENSG00000170581.15	1.05387
intron_12_56581263_56581399	0.308877	Testis	0.941726	RBMS2	intron_12_56975047_56975183	ENSG00000076067.13	1.01758
intron_12_57010288_57012134	0.292761	Testis	0.941726	TAC3	intron_12_57404072_57405918	ENSG00000166863.13	-1.05208
intron_12_57617288_57619311	0.304609	Testis	0.941726	ENSG00000287908	intron_12_58011071_58013094	ENSG00000287908.1	1.0266
intron_12_57772397_57773017	0.297566	Testis	0.941726	EEF1AKMT3	intron_12_58166180_58166800	ENSG00000123427.17	-1.04167
intron_12_57772901_57773017	0.297566	Testis	0.941726	EEF1AKMT3	intron_12_58166684_58166800	ENSG00000123427.17	1.04167
intron_12_57772901_57773017	0.297566	Testis	0.941726	ENSG00000257921	intron_12_58166684_58166800	ENSG00000257921.6	1.04167
intron_12_57773128_57780255	0.304054	Testis	0.941726	EEF1AKMT3	intron_12_58166911_58174038	ENSG00000123427.17	1.02778
intron_12_57773128_57783110	0.304054	Testis	0.941726	ENSG00000257921	intron_12_58166911_58176893	ENSG00000257921.6	-1.02778
intron_12_57784170_57786163	0.297566	Testis	0.941726	ENSG00000257921	intron_12_58177953_58179946	ENSG00000257921.6	1.04167
intron_12_57784170_57786163	0.297566	Testis	0.941726	TSFM	intron_12_58177953_58179946	ENSG00000123297.20	1.04167
intron_12_57787162_57796177	0.297566	Testis	0.941726	TSFM	intron_12_58180945_58189960	ENSG00000123297.20	1.04167
intron_12_57803391_57803524	0.294357	Testis	0.941726	AVIL	intron_12_58197174_58197307	ENSG00000135407.11	1.04861
intron_12_66129113_66130705	0.313089	Testis	0.941726	LLPH	intron_12_66522893_66524485	ENSG00000139233.7	1.00876
intron_12_68735344_68741813	0.306753	Testis	0.941726	NUP107	intron_12_69129124_69135593	ENSG00000111581.10	1.02206
intron_12_7142139_7142869	0.315726	Testis	0.941726	CLSTN3	intron_12_7294735_7295465	ENSG00000139182.15	1.00328
intron_12_7832814_7869863	0.308349	Testis	0.941726	SLC2A14	intron_12_7985410_8022459	ENSG00000173262.12	1.01869
intron_12_82687669_82857010	0.300088	Testis	0.941726	TMTC2	intron_12_83081448_83250789	ENSG00000179104.9	-1.03625
intron_12_89349561_89350588	0.312904	Testis	0.941726	DUSP6	intron_12_89743338_89744365	ENSG00000139318.8	1.00915
intron_12_95274889_95282313	0.30057	Testis	0.941726	VEZT	intron_12_95668665_95676089	ENSG00000028203.19	1.03521
intron_12_95861293_95865324	0.303447	Testis	0.941726	SNRPF	intron_12_96255071_96259102	ENSG00000139343.11	1.02907
intron_12_9692931_9693034	0.299096	Testis	0.941726	CLEC2D	intron_12_9845527_9845630	ENSG00000069493.15	1.03837
intron_12_9692931_9693825	0.299096	Testis	0.941726	CLEC2D	intron_12_9845527_9846421	ENSG00000069493.15	-1.03837
intron_12_9693115_9694760	0.299096	Testis	0.941726	CLEC2D	intron_12_9845711_9847356	ENSG00000069493.15	1.03837
intron_13_102630195_102631280	0.306437	Testis	0.941726	TPP2	intron_13_103282545_103283630	ENSG00000134900.13	1.02273
intron_13_108211296_108214538	0.29894	Testis	0.941726	LIG4	intron_13_108863644_108866886	ENSG00000174405.15	-1.03871
intron_13_110688018_110701438	0.298511	Testis	0.941726	CARS2	intron_13_111340365_111353785	ENSG00000134905.17	1.03963
intron_13_113768969_113769098	0.316523	Testis	0.941726	TMEM255B	intron_13_114471942_114472071	ENSG00000184497.13	1.00163
intron_13_114009464_114011171	0.296431	Testis	0.941726	RASA3	intron_13_114774940_114776647	ENSG00000185989.11	-1.04412
intron_13_114261948_114262879	0.317311	Testis	0.941726	CDC16	intron_13_115027423_115028354	ENSG00000130177.16	-1
intron_13_114265240_114269563	0.317311	Testis	0.941726	CDC16	intron_13_115030715_115035038	ENSG00000130177.16	-1
intron_13_114265240_114272184	0.317311	Testis	0.941726	CDC16	intron_13_115030715_115037659	ENSG00000130177.16	-1
intron_13_19835689_19837656	0.293418	Testis	0.941726	ZMYM5	intron_13_20409829_20411796	ENSG00000132950.19	-1.05065
intron_13_20574475_20582957	0.317311	Testis	0.941726	IFT88	intron_13_21148614_21157096	ENSG00000032742.18	1
intron_13_21301618_21351148	0.301992	Testis	0.941726	ENSG00000291046	intron_13_21875757_21925287	ENSG00000291046.1	1.03217
intron_13_21356414_21357530	0.31587	Testis	0.941726	LINC00539	intron_13_21930553_21931669	ENSG00000224429.10	-1.00298
intron_13_30969046_30974846	0.310771	Testis	0.941726	TEX26	intron_13_31543183_31548983	ENSG00000175664.10	1.01361
intron_13_33279656_33279897	0.298684	Testis	0.941726	STARD13-AS	intron_13_33853793_33854034	ENSG00000236581.9	-1.03926
intron_13_33280076_33281029	0.306342	Testis	0.941726	STARD13-AS	intron_13_33854213_33855166	ENSG00000236581.9	-1.02293
intron_13_39023130_39024473	0.308434	Testis	0.941726	PROSER1	intron_13_39597267_39598610	ENSG00000120685.20	-1.01851
intron_13_44989742_45004305	0.304743	Testis	0.941726	GPALPP1	intron_13_45563877_45578440	ENSG00000133114.18	1.02632
intron_13_45383235_45389735	0.306593	Testis	0.941726	TPT1-AS1	intron_13_45957370_45963870	ENSG00000170919.16	-1.0224
intron_13_46852226_46853939	0.291346	Testis	0.941726	HTR2A-AS1	intron_13_47426361_47428074	ENSG00000224517.6	1.05517
intron_13_50018920_50020214	0.298755	Testis	0.941726	KCNRG	intron_13_50593056_50594350	ENSG00000198553.9	-1.03911
intron_13_51799667_51813171	0.312135	Testis	0.941726	ENSG00000285444	intron_13_52373803_52387307	ENSG00000285444.1	-1.01075
intron_13_52223331_52227005	0.31443	Testis	0.941726	ENSG00000217576	intron_13_52797466_52801140	ENSG00000217576.7	1.00597
intron_13_52223331_52227005	0.31443	Testis	0.941726	ENSG00000290490	intron_13_52797466_52801140	ENSG00000290490.1	1.00597
intron_13_52223331_52227005	0.31443	Testis	0.941726	TPTE2P2	intron_13_52797466_52801140	ENSG00000272281.7	1.00597
intron_13_52378789_52386028	0.297509	Testis	0.941726	THSD1	intron_13_52952924_52960163	ENSG00000136114.17	1.04179
intron_13_59666846_59774189	0.291903	Testis	0.941726	DIAPH3	intron_13_60240980_60348323	ENSG00000139734.19	1.05396
intron_13_60439772_60444687	0.311106	Testis	0.941726	TDRD3	intron_13_61013906_61018821	ENSG00000083544.16	-1.0129
intron_13_78037250_78053478	0.293881	Testis	0.941726	LINC00446	intron_13_78611385_78627613	ENSG00000229249.7	1.04965
intron_13_94445761_94460091	0.311651	Testis	0.941726	DCT	intron_13_95098015_95112345	ENSG00000080166.16	-1.01176
intron_13_95860883_95863629	0.301937	Testis	0.941726	UGGT2	intron_13_96513137_96515883	ENSG00000102595.21	1.03229
intron_13_99340565_99367787	0.300335	Testis	0.941726	UBAC2	intron_13_99992819_100020041	ENSG00000134882.16	1.03571
intron_14_100913521_100928099	0.312066	Testis	0.941726	MEG8	intron_14_101379858_101394436	ENSG00000225746.13	1.0109
intron_14_102140172_102194938	0.302588	Testis	0.941726	WDR20	intron_14_102606509_102661275	ENSG00000140153.18	1.0309
intron_14_103702582_103703173	0.297928	Testis	0.941726	XRCC3	intron_14_104168919_104169510	ENSG00000126215.14	-1.04089
intron_14_103915189_103928116	0.291858	Testis	0.941726	ATP5MJ	intron_14_104381526_104394453	ENSG00000156411.10	-1.05405
intron_14_103970621_103975389	0.310348	Testis	0.941726	TDRD9	intron_14_104436958_104441726	ENSG00000156414.20	-1.01449
intron_14_104703220_104703295	0.299431	Testis	0.941726	INF2	intron_14_105169557_105169632	ENSG00000203485.14	1.03765
intron_14_104706152_104706910	0.304908	Testis	0.941726	INF2	intron_14_105172489_105173247	ENSG00000203485.14	-1.02597
intron_14_104771816_104772365	0.296575	Testis	0.941726	AKT1	intron_14_105238153_105238702	ENSG00000142208.18	-1.04381
intron_14_105173261_105173481	0.31231	Testis	0.941726	NUDT14	intron_14_105639598_105639818	ENSG00000183828.15	-1.01039
intron_14_105492734_105497357	0.295859	Testis	0.941726	TEDC1	intron_14_105959071_105963694	ENSG00000185347.18	1.04535
intron_14_24175624_24176822	0.305538	Testis	0.941726	REC8	intron_14_24644833_24646031	ENSG00000100918.14	1.02463
intron_14_26731156_26735239	0.298665	Testis	0.941726	NOVA1-DT	intron_14_27200362_27204445	ENSG00000257842.6	-1.0393
intron_14_31654134_31673355	0.304652	Testis	0.941726	NUBPL	intron_14_32123340_32142561	ENSG00000151413.17	1.02651
intron_14_35402534_35402771	0.29434	Testis	0.941726	NFKBIA	intron_14_35871740_35871977	ENSG00000100906.12	-1.04865
intron_14_44508729_44538274	0.303776	Testis	0.941726	ENSG00000258747	intron_14_44977932_45007477	ENSG00000258747.2	1.02837
intron_14_44903296_44904395	0.296404	Testis	0.941726	C14orf28	intron_14_45372499_45373598	ENSG00000179476.8	1.04418
intron_14_44903613_44904395	0.296404	Testis	0.941726	C14orf28	intron_14_45372816_45373598	ENSG00000179476.8	1.04418
intron_14_45189362_45196172	0.308308	Testis	0.941726	FANCM	intron_14_45658565_45665375	ENSG00000187790.12	-1.01878
intron_14_45189362_45198644	0.308308	Testis	0.941726	FANCM	intron_14_45658565_45667847	ENSG00000187790.12	1.01878
intron_14_47218195_47301411	0.292789	Testis	0.941726	MDGA2	intron_14_47687398_47770614	ENSG00000139915.21	1.05202
intron_14_47299539_47301411	0.292789	Testis	0.941726	MDGA2	intron_14_47768742_47770614	ENSG00000139915.21	-1.05202
intron_14_50314626_50321483	0.314314	Testis	0.941726	DMAC2L	intron_14_50781344_50788201	ENSG00000125375.18	-1.00621
intron_14_55129300_55137370	0.303286	Testis	0.941726	LGALS3	intron_14_55596018_55604088	ENSG00000131981.16	-1.02941
intron_14_55352870_55354501	0.317311	Testis	0.941726	FBXO34	intron_14_55819588_55821219	ENSG00000178974.11	1
intron_14_57269388_57280195	0.311561	Testis	0.941726	AP5M1	intron_14_57736106_57746913	ENSG00000053770.12	1.01195
intron_14_59474526_59474728	0.29625	Testis	0.941726	L3HYPDH	intron_14_59941244_59941446	ENSG00000126790.12	1.04451
intron_14_59607492_59630446	0.310348	Testis	0.941726	RTN1	intron_14_60074210_60097164	ENSG00000139970.18	-1.01449
intron_14_64574589_64586837	0.301522	Testis	0.941726	PPP1R36	intron_14_65041307_65053555	ENSG00000165807.8	-1.03318
intron_14_65054689_65061181	0.298882	Testis	0.941726	CHURC1-FNTB	intron_14_65521407_65527899	ENSG00000125954.13	1.03883
intron_14_65054689_65061181	0.298882	Testis	0.941726	FNTB	intron_14_65521407_65527899	ENSG00000257365.8	1.03883
intron_14_67579311_67579721	0.311106	Testis	0.941726	PLEKHH1	intron_14_68046028_68046438	ENSG00000054690.14	-1.0129
intron_14_67581038_67582069	0.29547	Testis	0.941726	PLEKHH1	intron_14_68047755_68048786	ENSG00000054690.14	1.0462
intron_14_67592715_67593743	0.314783	Testis	0.941726	PIGH	intron_14_68059432_68060460	ENSG00000100564.9	-1.00524
intron_14_72943096_72945888	0.298524	Testis	0.941726	DCAF4	intron_14_73409804_73412596	ENSG00000119599.17	1.0396
intron_14_73988172_74007696	0.306558	Testis	0.941726	ENTPD5	intron_14_74454875_74474399	ENSG00000187097.13	-1.02247
intron_14_73988172_74011091	0.292852	Testis	0.941726	ENTPD5	intron_14_74454875_74477794	ENSG00000187097.13	1.05189
intron_14_74019534_74029184	0.314504	Testis	0.941726	BBOF1	intron_14_74486237_74495887	ENSG00000119636.16	-1.00582
intron_14_74918605_74919845	0.29658	Testis	0.941726	RPS6KL1	intron_14_75385308_75386548	ENSG00000198208.12	1.0438
intron_14_75053659_75061684	0.293042	Testis	0.941726	ACYP1	intron_14_75520362_75528387	ENSG00000119640.9	-1.05147
intron_14_75053659_75063470	0.293042	Testis	0.941726	ACYP1	intron_14_75520362_75530173	ENSG00000119640.9	1.05147
intron_14_75060261_75061684	0.296431	Testis	0.941726	ACYP1	intron_14_75526964_75528387	ENSG00000119640.9	-1.04412
intron_14_75061762_75063470	0.296431	Testis	0.941726	ACYP1	intron_14_75528465_75530173	ENSG00000119640.9	-1.04412
intron_14_75063561_75069210	0.306753	Testis	0.941726	ACYP1	intron_14_75530264_75535913	ENSG00000119640.9	-1.02206
intron_14_75069749_75070555	0.310246	Testis	0.941726	ZC2HC1C	intron_14_75536452_75537258	ENSG00000119703.15	-1.01471
intron_14_75069749_75077532	0.310246	Testis	0.941726	ZC2HC1C	intron_14_75536452_75544235	ENSG00000119703.15	1.01471
intron_14_75071396_75077532	0.306753	Testis	0.941726	ZC2HC1C	intron_14_75538099_75544235	ENSG00000119703.15	-1.02206
intron_14_75071738_75077532	0.306753	Testis	0.941726	ZC2HC1C	intron_14_75538441_75544235	ENSG00000119703.15	1.02206
intron_14_75071911_75077532	0.306753	Testis	0.941726	ZC2HC1C	intron_14_75538614_75544235	ENSG00000119703.15	1.02206
intron_14_75097270_75100992	0.306753	Testis	0.941726	NEK9	intron_14_75563973_75567695	ENSG00000119638.14	-1.02206
intron_14_75103997_75105950	0.313765	Testis	0.941726	NEK9	intron_14_75570700_75572653	ENSG00000119638.14	1.00735
intron_14_75105996_75106466	0.313765	Testis	0.941726	NEK9	intron_14_75572699_75573169	ENSG00000119638.14	-1.00735
intron_14_75105996_75106502	0.313765	Testis	0.941726	NEK9	intron_14_75572699_75573205	ENSG00000119638.14	1.00735
intron_14_75120580_75121119	0.313765	Testis	0.941726	NEK9	intron_14_75587283_75587822	ENSG00000119638.14	-1.00735
intron_14_75120580_75124046	0.313765	Testis	0.941726	NEK9	intron_14_75587283_75590749	ENSG00000119638.14	1.00735
intron_14_75121174_75124046	0.302446	Testis	0.941726	NEK9	intron_14_75587877_75590749	ENSG00000119638.14	1.0312
intron_14_76176690_76177988	0.307264	Testis	0.941726	GPATCH2L	intron_14_76643033_76644331	ENSG00000089916.18	-1.02098
intron_14_76177931_76180764	0.307264	Testis	0.941726	GPATCH2L	intron_14_76644274_76647107	ENSG00000089916.18	1.02098
intron_14_77253376_77256526	0.299665	Testis	0.941726	TMEM63C	intron_14_77719719_77722869	ENSG00000165548.11	-1.03715
intron_14_91173403_91175934	0.297014	Testis	0.941726	DGLUCY	intron_14_91639747_91642278	ENSG00000133943.21	-1.04286
intron_14_91173439_91175934	0.297014	Testis	0.941726	DGLUCY	intron_14_91639783_91642278	ENSG00000133943.21	1.04286
intron_14_91462877_91465250	0.30796	Testis	0.941726	PPP4R3A	intron_14_91929221_91931594	ENSG00000100796.18	1.01951
intron_14_95329638_95331263	0.314421	Testis	0.941726	LINC02292	intron_14_95795975_95797600	ENSG00000258630.3	-1.00599
intron_14_95533061_95534593	0.310397	Testis	0.941726	SNHG10	intron_14_95999398_96000930	ENSG00000247092.9	1.01439
intron_14_95535384_95543947	0.308618	Testis	0.941726	GLRX5	intron_14_96001721_96010284	ENSG00000182512.5	-1.01813
intron_14_99536088_99603167	0.308526	Testis	0.941726	CCDC85C	intron_14_100002425_100069504	ENSG00000205476.9	1.01832
intron_15_100573300_100573651	0.313227	Testis	0.941726	LINS1	intron_15_101113505_101113856	ENSG00000140471.17	-1.00847
intron_15_100580945_100602121	0.30966	Testis	0.941726	LINS1	intron_15_101121150_101142326	ENSG00000140471.17	1.01594
intron_15_101055223_101056856	0.306978	Testis	0.941726	LRRK1	intron_15_101595428_101597061	ENSG00000154237.13	-1.02158
intron_15_24163020_24169773	0.314921	Testis	0.941726	PWRN2	intron_15_24408167_24414920	ENSG00000260551.1	-1.00495
intron_15_24535806_24547330	0.297805	Testis	0.941726	PWRN1	intron_15_24780953_24792477	ENSG00000259905.7	1.04115
intron_15_24558321_24566089	0.306904	Testis	0.941726	PWRN1	intron_15_24803468_24811236	ENSG00000259905.7	-1.02174
intron_15_25865519_25876708	0.300869	Testis	0.941726	ATP10A-DT	intron_15_26110666_26121855	ENSG00000259011.1	-1.03457
intron_15_34944428_34948264	0.310422	Testis	0.941726	AQR	intron_15_35236629_35240465	ENSG00000021776.11	-1.01434
intron_15_40459896_40461912	0.302308	Testis	0.941726	BAHD1	intron_15_40752095_40754111	ENSG00000140320.12	1.0315
intron_15_40459896_40461915	0.302308	Testis	0.941726	BAHD1	intron_15_40752095_40754114	ENSG00000140320.12	-1.0315
intron_15_44756463_44759640	0.306396	Testis	0.941726	TRIM69	intron_15_45048661_45051838	ENSG00000185880.13	1.02281
intron_15_44759872_44767231	0.306396	Testis	0.941726	TRIM69	intron_15_45052070_45059429	ENSG00000185880.13	-1.02281
intron_15_50278784_50286068	0.317311	Testis	0.941726	GABPB1	intron_15_50570981_50578265	ENSG00000104064.18	-1
intron_15_52564246_52568848	0.307477	Testis	0.941726	ARPP19	intron_15_52856443_52861045	ENSG00000128989.11	-1.02053
intron_15_55324834_55327531	0.304493	Testis	0.941726	PIGB	intron_15_55617032_55619729	ENSG00000069943.10	-1.02685
intron_15_58682314_58717577	0.30485	Testis	0.941726	ADAM10	intron_15_58974513_59009776	ENSG00000137845.15	-1.02609
intron_15_63594786_63599183	0.303486	Testis	0.941726	USP3-AS1	intron_15_63886985_63891382	ENSG00000259248.7	-1.02899
intron_15_64949972_64957103	0.301166	Testis	0.941726	ANKDD1A	intron_15_65242193_65249442	ENSG00000166839.18	1.03394
intron_15_65055274_65058427	0.317311	Testis	0.941726	RASL12	intron_15_65347612_65350765	ENSG00000103710.11	-1
intron_15_65155856_65156778	0.294944	Testis	0.941726	CLPX	intron_15_65448194_65449116	ENSG00000166855.9	1.04734
intron_15_70053374_70054438	0.302353	Testis	0.941726	TLE3	intron_15_70345713_70346777	ENSG00000140332.18	1.0314
intron_15_70054685_70055049	0.304432	Testis	0.941726	TLE3	intron_15_70347024_70347388	ENSG00000140332.18	-1.02697
intron_15_70057658_70058150	0.297063	Testis	0.941726	TLE3	intron_15_70349997_70350489	ENSG00000140332.18	1.04275
intron_15_70057658_70058159	0.297063	Testis	0.941726	TLE3	intron_15_70349997_70350498	ENSG00000140332.18	-1.04275
intron_15_70057658_70058186	0.297282	Testis	0.941726	TLE3	intron_15_70349997_70350525	ENSG00000140332.18	-1.04228
intron_15_73919383_73919838	0.293215	Testis	0.941726	LOXL1-AS1	intron_15_74211724_74212179	ENSG00000261801.8	-1.05109
intron_15_74043139_74044221	0.304562	Testis	0.941726	PML	intron_15_74335480_74336562	ENSG00000140464.20	-1.0267
intron_15_74295948_74330189	0.301498	Testis	0.941726	CCDC33	intron_15_74588289_74622530	ENSG00000140481.15	-1.03323
intron_15_74854649_74872924	0.301953	Testis	0.941726	SCAMP2	intron_15_75146990_75165265	ENSG00000140497.16	1.03225
intron_15_74854649_74873199	0.301953	Testis	0.941726	SCAMP2	intron_15_75146990_75165540	ENSG00000140497.16	-1.03225
intron_15_74929232_74937915	0.306904	Testis	0.941726	COX5A	intron_15_75221573_75230256	ENSG00000178741.12	1.02174
intron_15_78540835_78541905	0.301853	Testis	0.941726	PSMA4	intron_15_78833177_78834247	ENSG00000041357.16	1.03247
intron_15_80287853_80341556	0.309951	Testis	0.941726	LINC00927	intron_15_80580195_80633898	ENSG00000259361.7	1.01533
intron_15_84527667_84538532	0.316501	Testis	0.941726	UBE2Q2P1	intron_15_85070898_85081763	ENSG00000291027.1	1.00167
intron_15_85089416_85091044	0.294357	Testis	0.941726	PDE8A	intron_15_85632647_85634275	ENSG00000073417.15	-1.04861
intron_15_85755241_85755518	0.308746	Testis	0.941726	LINC02883	intron_15_86298472_86298749	ENSG00000259416.2	1.01786
intron_15_99792724_99792811	0.313311	Testis	0.941726	ENSG00000259655	intron_15_100332929_100333016	ENSG00000259655.1	-1.0083
intron_16_10929559_10941569	0.310348	Testis	0.941726	DEXI	intron_16_11023416_11035426	ENSG00000182108.11	1.01449
intron_16_11345766_11350642	0.31389	Testis	0.941726	RMI2	intron_16_11439623_11444499	ENSG00000175643.10	-1.00709
intron_16_1436521_1436692	0.301645	Testis	0.941726	CCDC154	intron_16_1486522_1486693	ENSG00000197599.13	-1.03291
intron_16_1554040_1557935	0.301516	Testis	0.941726	IFT140	intron_16_1604041_1607936	ENSG00000187535.14	1.03319
intron_16_15879888_15888558	0.309885	Testis	0.941726	CEP20	intron_16_15973745_15982415	ENSG00000133393.13	-1.01546
intron_16_15884205_15888558	0.302612	Testis	0.941726	CEP20	intron_16_15978062_15982415	ENSG00000133393.13	-1.03085
intron_16_1589780_1592176	0.291465	Testis	0.941726	IFT140	intron_16_1639781_1642177	ENSG00000187535.14	-1.05491
intron_16_16124915_16125810	0.29785	Testis	0.941726	ABCC1	intron_16_16218772_16219667	ENSG00000103222.20	1.04106
intron_16_1747275_1748244	0.317311	Testis	0.941726	MAPK8IP3	intron_16_1797276_1798245	ENSG00000138834.15	1
intron_16_18828168_18829286	0.306829	Testis	0.941726	SMG1	intron_16_18839490_18840608	ENSG00000157106.18	1.0219
intron_16_19505092_19507655	0.31477	Testis	0.941726	GDE1	intron_16_19516414_19518977	ENSG00000006007.12	-1.00526
intron_16_19629820_19633092	0.310093	Testis	0.941726	VPS35L	intron_16_19641142_19644414	ENSG00000103544.17	-1.01503
intron_16_24935639_24941987	0.313791	Testis	0.941726	ARHGAP17	intron_16_24946960_24953308	ENSG00000140750.17	1.0073
intron_16_263775_264016	0.314702	Testis	0.941726	FAM234A	intron_16_313774_314015	ENSG00000167930.17	-1.00541
intron_16_28466902_28469688	0.313791	Testis	0.941726	ENSG00000261832	intron_16_28478223_28481009	ENSG00000261832.6	1.0073
intron_16_28470460_28471089	0.306829	Testis	0.941726	ENSG00000261832	intron_16_28481781_28482410	ENSG00000261832.6	1.0219
intron_16_28477877_28482105	0.306829	Testis	0.941726	CLN3	intron_16_28489198_28493426	ENSG00000188603.22	-1.0219
intron_16_28477877_28482105	0.306829	Testis	0.941726	ENSG00000261832	intron_16_28489198_28493426	ENSG00000261832.6	-1.0219
intron_16_28608859_28620063	0.315961	Testis	0.941726	ENSG00000289755	intron_16_28620180_28631384	ENSG00000289755.1	-1.00279
intron_16_28715434_28723164	0.313791	Testis	0.941726	EIF3C	intron_16_28726755_28734485	ENSG00000184110.15	1.0073
intron_16_28721032_28723164	0.313791	Testis	0.941726	EIF3C	intron_16_28732353_28734485	ENSG00000184110.15	-1.0073
intron_16_28863754_28866012	0.308652	Testis	0.941726	SH2B1	intron_16_28875075_28877333	ENSG00000178188.16	1.01805
intron_16_2895320_2896352	0.317311	Testis	0.941726	FLYWCH2	intron_16_2945321_2946353	ENSG00000162076.13	1
intron_16_298251_304304	0.309295	Testis	0.941726	AXIN1	intron_16_348251_354304	ENSG00000103126.15	1.0167
intron_16_29923359_29925539	0.314904	Testis	0.941726	KCTD13	intron_16_29934680_29936860	ENSG00000174943.11	1.00499
intron_16_3055945_3057050	0.305092	Testis	0.941726	MMP25-AS1	intron_16_3105946_3107051	ENSG00000261971.9	-1.02558
intron_16_52085406_52092263	0.309245	Testis	0.941726	LINC02180	intron_16_52119318_52126175	ENSG00000261749.3	-1.01681
intron_16_53470185_53470383	0.293881	Testis	0.941726	RBL2	intron_16_53504097_53504295	ENSG00000103479.17	1.04965
intron_16_53888951_53933985	0.296806	Testis	0.941726	FTO	intron_16_53922863_53967897	ENSG00000140718.21	-1.04331
intron_16_56447989_56451087	0.314369	Testis	0.941726	NUDT21	intron_16_56481901_56484999	ENSG00000167005.14	-1.0061
intron_16_56485738_56496967	0.307123	Testis	0.941726	BBS2	intron_16_56519650_56530879	ENSG00000125124.14	1.02128
intron_16_56485738_56496967	0.307123	Testis	0.941726	ENSG00000288725	intron_16_56519650_56530879	ENSG00000288725.1	1.02128
intron_16_57641708_57650253	0.303604	Testis	0.941726	ADGRG1	intron_16_57675620_57684165	ENSG00000205336.14	-1.02874
intron_16_66608464_66609883	0.311742	Testis	0.941726	CMTM3	intron_16_66642367_66643786	ENSG00000140931.20	-1.01157
intron_16_67029813_67036639	0.317311	Testis	0.941726	CBFB	intron_16_67063716_67070542	ENSG00000067955.15	-1
intron_16_68253517_68254919	0.307681	Testis	0.941726	PLA2G15	intron_16_68287420_68288822	ENSG00000103066.13	-1.0201
intron_16_69646578_69647028	0.314743	Testis	0.941726	NFAT5	intron_16_69680481_69680931	ENSG00000102908.23	-1.00532
intron_16_72112845_72122914	0.30387	Testis	0.941726	PMFBP1	intron_16_72146744_72156813	ENSG00000118557.16	-1.02817
intron_16_72522623_72523332	0.29493	Testis	0.941726	LINC01572	intron_16_72556522_72557231	ENSG00000261008.9	1.04737
intron_16_75641723_75647578	0.300911	Testis	0.941726	KARS1	intron_16_75675621_75681476	ENSG00000065427.15	-1.03448
intron_16_77737453_77741582	0.312076	Testis	0.941726	NUDT7	intron_16_77771350_77775479	ENSG00000140876.11	1.01088
intron_16_78333_79425	0.302543	Testis	0.941726	MPG	intron_16_128332_129424	ENSG00000103152.12	1.031
intron_16_80976179_80980770	0.293268	Testis	0.941726	CMC2	intron_16_81014127_81014274	ENSG00000103121.9	-1.05098
intron_16_83602594_83670790	0.314655	Testis	0.941726	CDH13	intron_16_83636199_83704395	ENSG00000140945.17	1.0055
intron_16_85909173_85911570	0.314267	Testis	0.941726	IRF8	intron_16_85942779_85945176	ENSG00000140968.12	1.00631
intron_16_88826838_88831998	0.316197	Testis	0.941726	GALNS	intron_16_88893246_88898406	ENSG00000141012.13	1.0023
intron_16_88856301_88856758	0.314967	Testis	0.941726	GALNS	intron_16_88922709_88923166	ENSG00000141012.13	-1.00486
intron_16_89198336_89198442	0.314116	Testis	0.941726	SLC22A31	intron_16_89264744_89264850	ENSG00000259803.8	1.00662
intron_16_90070052_90074916	0.29606	Testis	0.941726	PRDM7	intron_16_90136460_90141324	ENSG00000126856.16	-1.04492
intron_17_11942485_11961867	0.307557	Testis	0.941726	DNAH9	intron_17_11845802_11865184	ENSG00000007174.18	-1.02036
intron_17_12994884_12994963	0.306555	Testis	0.941726	ELAC2	intron_17_12898201_12898280	ENSG00000006744.19	-1.02248
intron_17_13010671_13013207	0.298856	Testis	0.941726	ELAC2	intron_17_12913988_12916524	ENSG00000006744.19	-1.03889
intron_17_16440253_16441368	0.312612	Testis	0.941726	SNHG29	intron_17_16343567_16344682	ENSG00000175061.20	1.00976
intron_17_1677172_1677565	0.29265	Testis	0.941726	PRPF8	intron_17_1580466_1580859	ENSG00000174231.18	-1.05233
intron_17_1677694_1678518	0.29265	Testis	0.941726	PRPF8	intron_17_1580988_1581812	ENSG00000174231.18	-1.05233
intron_17_17857855_17861476	0.297014	Testis	0.941726	TOM1L2	intron_17_17761169_17764790	ENSG00000175662.18	-1.04286
intron_17_18138936_18139534	0.305214	Testis	0.941726	MYO15A	intron_17_18042250_18042848	ENSG00000091536.20	-1.02532
intron_17_18253719_18254079	0.317311	Testis	0.941726	FLII	intron_17_18157033_18157393	ENSG00000177731.16	-1
intron_17_18356000_18360414	0.297566	Testis	0.941726	SHMT1	intron_17_18259314_18263728	ENSG00000176974.21	1.04167
intron_17_18865952_18872583	0.294814	Testis	0.941726	PRPSAP2	intron_17_18769265_18775896	ENSG00000141127.15	1.04762
intron_17_19580335_19586624	0.299534	Testis	0.941726	SLC47A1P1	intron_17_19483648_19489937	ENSG00000228983.10	1.03743
intron_17_20996635_20997826	0.317311	Testis	0.941726	CCDC144NL-AS1	intron_17_20899948_20901139	ENSG00000233098.10	1
intron_17_31360703_31362288	0.303584	Testis	0.941726	NF1	intron_17_29687721_29689306	ENSG00000196712.20	1.02878
intron_17_32745285_32748936	0.313816	Testis	0.941726	MYO1D	intron_17_31072303_31075954	ENSG00000176658.17	-1.00725
intron_17_3279153_3284358	0.308266	Testis	0.941726	OR3A2	intron_17_3182447_3187652	ENSG00000221882.5	1.01887
intron_17_34479507_34481065	0.308644	Testis	0.941726	ENSG00000225582	intron_17_32806526_32808084	ENSG00000225582.2	-1.01807
intron_17_36486785_36492813	0.313791	Testis	0.941726	ZNHIT3	intron_17_34842629_34848657	ENSG00000273611.5	-1.0073
intron_17_36486966_36492818	0.313791	Testis	0.941726	ZNHIT3	intron_17_34842810_34848662	ENSG00000273611.5	1.0073
intron_17_3664272_3664679	0.294388	Testis	0.941726	P2RX5-TAX1BP3	intron_17_3567566_3567973	ENSG00000257950.3	1.04854
intron_17_3664272_3664679	0.294388	Testis	0.941726	TAX1BP3	intron_17_3567566_3567973	ENSG00000213977.8	1.04854
intron_17_3723383_3723688	0.313866	Testis	0.941726	ITGAE	intron_17_3626677_3626982	ENSG00000083457.12	-1.00714
intron_17_37536127_37538324	0.300532	Testis	0.941726	SYNRG	intron_17_35896229_35898426	ENSG00000275066.5	1.03529
intron_17_38736170_38738353	0.306187	Testis	0.941726	PCGF2	intron_17_36892423_36894606	ENSG00000277258.5	-1.02325
intron_17_38770539_38771014	0.310106	Testis	0.941726	PIP4K2B	intron_17_36926792_36927267	ENSG00000276293.5	1.015
intron_17_4181372_4182181	0.295733	Testis	0.941726	ANKFY1	intron_17_4084667_4085476	ENSG00000185722.18	-1.04563
intron_17_4182349_4183398	0.311822	Testis	0.941726	ANKFY1	intron_17_4085644_4086693	ENSG00000185722.18	-1.01141
intron_17_4182352_4183398	0.311822	Testis	0.941726	ANKFY1	intron_17_4085647_4086693	ENSG00000185722.18	1.01141
intron_17_45024724_45030092	0.312929	Testis	0.941726	DCAKD	intron_17_43102092_43107460	ENSG00000172992.13	1.0091
intron_17_45137830_45137913	0.293822	Testis	0.941726	ACBD4	intron_17_43215197_43215280	ENSG00000181513.15	1.04977
intron_17_47018465_47021582	0.313812	Testis	0.941726	ENSG00000262879	intron_17_45095831_45098948	ENSG00000262879.7	1.00726
intron_17_47172064_47181562	0.317311	Testis	0.941726	CDC27	intron_17_45249430_45258928	ENSG00000004897.12	1
intron_17_47839643_47840191	0.293144	Testis	0.941726	SCRN2	intron_17_45917009_45917557	ENSG00000141295.14	-1.05125
intron_17_47917130_47922962	0.303387	Testis	0.941726	SP2	intron_17_45994496_46000328	ENSG00000167182.16	1.0292
intron_17_47925541_47927724	0.313791	Testis	0.941726	SP2	intron_17_46002907_46005090	ENSG00000167182.16	1.0073
intron_17_4894311_4894525	0.305184	Testis	0.941726	MINK1	intron_17_4797606_4797820	ENSG00000141503.17	-1.02538
intron_17_49226758_49230577	0.303536	Testis	0.941726	PHOSPHO1	intron_17_47304120_47307939	ENSG00000173868.12	-1.02888
intron_17_49823295_49826000	0.293703	Testis	0.941726	KAT7	intron_17_47900657_47903362	ENSG00000136504.14	-1.05003
intron_17_50170351_50170640	0.299627	Testis	0.941726	SGCA	intron_17_48247712_48248001	ENSG00000108823.17	1.03723
intron_17_50519787_50519971	0.3076	Testis	0.941726	MYCBPAP	intron_17_48597148_48597332	ENSG00000136449.16	1.02027
intron_17_51166497_51166827	0.294413	Testis	0.941726	NME2	intron_17_49243858_49244188	ENSG00000243678.12	-1.04849
intron_17_57677059_57679549	0.308784	Testis	0.941726	MSI2	intron_17_55754420_55756910	ENSG00000153944.12	-1.01778
intron_17_57873717_57879611	0.307194	Testis	0.941726	CUEDC1	intron_17_55951078_55956972	ENSG00000180891.13	-1.02113
intron_17_58250621_58252182	0.313791	Testis	0.941726	LPO	intron_17_56327982_56329543	ENSG00000167419.11	-1.0073
intron_17_58526313_58526932	0.301021	Testis	0.941726	SEPTIN4	intron_17_56603674_56604293	ENSG00000108387.16	1.03425
intron_17_62267231_62267695	0.291171	Testis	0.941726	TBC1D3P2	intron_17_60344592_60345056	ENSG00000290800.1	1.05556
intron_17_62267231_62267695	0.291171	Testis	0.941726	TBC1D3P2	intron_17_60344592_60345056	ENSG00000188755.11	1.05556
intron_17_63830501_63830809	0.293202	Testis	0.941726	PSMC5	intron_17_61907861_61908169	ENSG00000087191.14	-1.05112
intron_17_63834800_63835412	0.31615	Testis	0.941726	SMARCD2	intron_17_61912160_61912772	ENSG00000108604.18	-1.0024
intron_17_66306127_66339791	0.304743	Testis	0.941726	PRKCA	intron_17_64302245_64335909	ENSG00000154229.12	1.02632
intron_17_68540983_68541985	0.297041	Testis	0.941726	FAM20A	intron_17_66537124_66538126	ENSG00000108950.12	1.0428
intron_17_7237660_7239246	0.313841	Testis	0.941726	PHF23	intron_17_7140979_7142565	ENSG00000040633.13	1.00719
intron_17_7288476_7288749	0.314276	Testis	0.941726	YBX2	intron_17_7191795_7192068	ENSG00000006047.13	1.00629
intron_17_7288643_7288749	0.305289	Testis	0.941726	YBX2	intron_17_7191962_7192068	ENSG00000006047.13	-1.02516
intron_17_74846920_74847308	0.298585	Testis	0.941726	GRIN2C	intron_17_72843059_72843447	ENSG00000161509.14	-1.03947
intron_17_74850767_74851577	0.298585	Testis	0.941726	GRIN2C	intron_17_72846906_72847716	ENSG00000161509.14	1.03947
intron_17_75181188_75182382	0.304493	Testis	0.941726	SUMO2	intron_17_73177283_73178477	ENSG00000188612.12	1.02685
intron_17_75181188_75182814	0.304493	Testis	0.941726	SUMO2	intron_17_73177283_73178909	ENSG00000188612.12	-1.02685
intron_17_7582160_7582900	0.291277	Testis	0.941726	ENSG00000233223	intron_17_7485478_7486218	ENSG00000233223.5	-1.05532
intron_17_7582163_7582900	0.303331	Testis	0.941726	ENSG00000233223	intron_17_7485481_7486218	ENSG00000233223.5	-1.02932
intron_17_7582531_7582900	0.313439	Testis	0.941726	ENSG00000233223	intron_17_7485849_7486218	ENSG00000233223.5	1.00803
intron_17_75914298_75914747	0.298504	Testis	0.941726	FBF1	intron_17_73910379_73910828	ENSG00000188878.20	-1.03965
intron_17_76475141_76476830	0.314238	Testis	0.941726	RHBDF2	intron_17_74471223_74472912	ENSG00000129667.13	-1.00637
intron_17_76538507_76540505	0.303122	Testis	0.941726	PRCD	intron_17_74534589_74536587	ENSG00000214140.11	1.02976
intron_17_76683927_76685072	0.300216	Testis	0.941726	MXRA7	intron_17_74680009_74681154	ENSG00000182534.14	1.03597
intron_17_76932775_76937988	0.313816	Testis	0.941726	MGAT5B	intron_17_74928857_74934070	ENSG00000167889.13	-1.00725
intron_17_78676169_78676995	0.308695	Testis	0.941726	CYTH1	intron_17_76672251_76673077	ENSG00000108669.17	1.01796
intron_17_78676169_78680190	0.308695	Testis	0.941726	CYTH1	intron_17_76672251_76676272	ENSG00000108669.17	-1.01796
intron_17_78677050_78680190	0.308695	Testis	0.941726	CYTH1	intron_17_76673132_76676272	ENSG00000108669.17	1.01796
intron_17_78997963_78998148	0.299258	Testis	0.941726	CANT1	intron_17_76994045_76994230	ENSG00000171302.17	1.03803
intron_17_80415821_80419586	0.316326	Testis	0.941726	ENDOV	intron_17_78389621_78393386	ENSG00000173818.17	1.00204
intron_17_80415821_80423520	0.316326	Testis	0.941726	ENDOV	intron_17_78389621_78397320	ENSG00000173818.17	1.00204
intron_17_81637406_81642307	0.315197	Testis	0.941726	TSPAN10	intron_17_79604432_79609333	ENSG00000182612.11	-1.00438
intron_17_81684891_81685605	0.302567	Testis	0.941726	HGS	intron_17_79651921_79652635	ENSG00000185359.14	-1.03094
intron_17_81869957_81870636	0.304127	Testis	0.941726	ARHGDIA	intron_17_79827833_79828512	ENSG00000141522.12	1.02762
intron_17_81869957_81871298	0.304127	Testis	0.941726	ARHGDIA	intron_17_79827833_79829174	ENSG00000141522.12	-1.02762
intron_17_81891833_81893552	0.314489	Testis	0.941726	ANAPC11	intron_17_79849709_79851428	ENSG00000141552.18	-1.00585
intron_17_81891841_81893552	0.314489	Testis	0.941726	ANAPC11	intron_17_79849717_79851428	ENSG00000141552.18	1.00585
intron_17_82183932_82188219	0.305246	Testis	0.941726	CCDC57	intron_17_80141808_80146095	ENSG00000176155.21	1.02525
intron_17_82696853_82698455	0.31486	Testis	0.941726	RAB40B	intron_17_80654729_80656331	ENSG00000141542.11	1.00508
intron_17_82720363_82720761	0.302048	Testis	0.941726	FN3KRP	intron_17_80678239_80678637	ENSG00000141560.15	1.03205
intron_17_82720841_82722804	0.302048	Testis	0.941726	FN3KRP	intron_17_80678717_80680680	ENSG00000141560.15	1.03205
intron_18_11885816_11886917	0.300772	Testis	0.941726	MPPE1	intron_18_11885815_11886916	ENSG00000154889.17	1.03478
intron_18_14883652_14883833	0.309431	Testis	0.941726	LINC01906	intron_18_14883651_14883832	ENSG00000265786.1	1.01642
intron_18_24426792_24427919	0.309808	Testis	0.941726	IMPACT	intron_18_22006756_22007883	ENSG00000154059.11	-1.01562
intron_18_33646353_33661616	0.303286	Testis	0.941726	ASXL3	intron_18_31226317_31241580	ENSG00000141431.14	-1.02941
intron_18_35264455_35267476	0.308669	Testis	0.941726	ZSCAN30	intron_18_32844419_32847440	ENSG00000186814.14	-1.01802
intron_18_45424156_45435199	0.303286	Testis	0.941726	SLC14A2-AS1	intron_18_43004121_43015164	ENSG00000267097.1	-1.02941
intron_18_45438345_45440377	0.303286	Testis	0.941726	SLC14A2-AS1	intron_18_43018310_43020342	ENSG00000267097.1	1.02941
intron_18_45438345_45447256	0.303286	Testis	0.941726	SLC14A2-AS1	intron_18_43018310_43027221	ENSG00000267097.1	1.02941
intron_18_47053046_47054396	0.317311	Testis	0.941726	KATNAL2	intron_18_44579417_44580767	ENSG00000167216.19	1
intron_18_47053046_47054399	0.317311	Testis	0.941726	KATNAL2	intron_18_44579417_44580770	ENSG00000167216.19	-1
intron_18_48758411_48761390	0.306547	Testis	0.941726	CTIF	intron_18_46284782_46287761	ENSG00000134030.14	1.02249
intron_18_49864380_49872167	0.294974	Testis	0.941726	MYO5B	intron_18_47390750_47398537	ENSG00000167306.21	1.04727
intron_18_50269818_50271469	0.302975	Testis	0.941726	MBD1	intron_18_47796188_47797839	ENSG00000141644.19	1.03008
intron_18_54269661_54271360	0.317311	Testis	0.941726	POLI	intron_18_51796031_51797730	ENSG00000101751.11	1
intron_18_54331859_54337125	0.31395	Testis	0.941726	STARD6	intron_18_51858229_51863495	ENSG00000174448.9	-1.00697
intron_18_58865385_58865470	0.294218	Testis	0.941726	ZNF532	intron_18_56532617_56532702	ENSG00000074657.14	1.04891
intron_18_62045979_62070390	0.305289	Testis	0.941726	PIGN	intron_18_59713212_59737623	ENSG00000197563.11	1.02516
intron_18_62576652_62584446	0.311066	Testis	0.941726	ZCCHC2	intron_18_60243885_60251679	ENSG00000141664.10	1.01299
intron_18_79968183_79970440	0.317311	Testis	0.941726	HSBP1L1	intron_18_77728183_77730440	ENSG00000226742.4	1
intron_18_9593874_9594179	0.301214	Testis	0.941726	PPP4R1	intron_18_9593872_9594177	ENSG00000154845.16	1.03383
intron_18_9886283_9886589	0.312322	Testis	0.941726	TXNDC2	intron_18_9886280_9886586	ENSG00000168454.13	1.01036
intron_19_1036562_1037625	0.29455	Testis	0.941726	CNN2	intron_19_1036561_1037624	ENSG00000064666.15	-1.04819
intron_19_1037000_1037625	0.29455	Testis	0.941726	CNN2	intron_19_1036999_1037624	ENSG00000064666.15	1.04819
intron_19_10544325_10544709	0.31654	Testis	0.941726	ATG4D	intron_19_10655001_10655385	ENSG00000130734.10	-1.00159
intron_19_10544325_10544783	0.31654	Testis	0.941726	ATG4D	intron_19_10655001_10655459	ENSG00000130734.10	1.00159
intron_19_12774897_12778300	0.300483	Testis	0.941726	HOOK2	intron_19_12885711_12889114	ENSG00000095066.12	-1.0354
intron_19_13081855_13090299	0.293814	Testis	0.941726	NFIX	intron_19_13192669_13201113	ENSG00000008441.19	1.04979
intron_19_15185679_15186878	0.291425	Testis	0.941726	NOTCH3	intron_19_15296490_15297689	ENSG00000074181.9	1.055
intron_19_1531883_1533931	0.311373	Testis	0.941726	PLK5	intron_19_1531882_1533930	ENSG00000185988.15	1.01235
intron_19_15914666_15914762	0.290994	Testis	0.941726	CYP4F11	intron_19_16025476_16025572	ENSG00000171903.17	-1.05594
intron_19_16164913_16168137	0.314421	Testis	0.941726	CIB3	intron_19_16275724_16278948	ENSG00000141977.9	1.00599
intron_19_16847113_16851412	0.303377	Testis	0.941726	SIN3B	intron_19_16957924_16962223	ENSG00000127511.10	-1.02922
intron_19_18128951_18130494	0.306295	Testis	0.941726	MAST3	intron_19_18239761_18241304	ENSG00000099308.13	-1.02303
intron_19_18743026_18744108	0.310123	Testis	0.941726	CRTC1	intron_19_18853836_18854918	ENSG00000105662.16	1.01496
intron_19_18924979_18925130	0.300832	Testis	0.941726	DDX49	intron_19_19035788_19035939	ENSG00000105671.12	1.03465
intron_19_18924979_18926303	0.293334	Testis	0.941726	DDX49	intron_19_19035788_19037112	ENSG00000105671.12	-1.05084
intron_19_19321135_19335718	0.308035	Testis	0.941726	MAU2	intron_19_19431944_19446527	ENSG00000129933.21	-1.01935
intron_19_19321135_19337170	0.308035	Testis	0.941726	MAU2	intron_19_19431944_19447979	ENSG00000129933.21	-1.01935
intron_19_20923403_20934024	0.299846	Testis	0.941726	ZNF85	intron_19_21106209_21116830	ENSG00000105750.15	-1.03676
intron_19_23782499_23786774	0.307292	Testis	0.941726	RPSAP58	intron_19_23965301_23969576	ENSG00000288920.1	1.02092
intron_19_23808814_23831597	0.295549	Testis	0.941726	ENSG00000233836	intron_19_23991616_24014399	ENSG00000233836.8	1.04603
intron_19_23808814_23831597	0.295549	Testis	0.941726	RPSAP58	intron_19_23991616_24014399	ENSG00000288920.1	1.04603
intron_19_27793650_27805605	0.301493	Testis	0.941726	LINC02987	intron_19_28284558_28296513	ENSG00000267575.9	1.03324
intron_19_31167833_31195587	0.297431	Testis	0.941726	LINC01791	intron_19_31658739_31686493	ENSG00000267777.2	-1.04196
intron_19_31167833_31195590	0.297431	Testis	0.941726	LINC01791	intron_19_31658739_31686496	ENSG00000267777.2	1.04196
intron_19_31195703_31207499	0.310589	Testis	0.941726	LINC01791	intron_19_31686609_31698405	ENSG00000267777.2	-1.01399
intron_19_3534513_3534795	0.302939	Testis	0.941726	FZR1	intron_19_3534511_3534793	ENSG00000105325.15	1.03015
intron_19_3543473_3543555	0.299226	Testis	0.941726	TEKTIP1	intron_19_3543471_3543553	ENSG00000183397.6	-1.0381
intron_19_36013422_36013514	0.294756	Testis	0.941726	ALKBH6	intron_19_36504324_36504416	ENSG00000239382.11	-1.04775
intron_19_367224_371205	0.301448	Testis	0.941726	THEG	intron_19_367224_371205	ENSG00000105549.11	1.03333
intron_19_371322_372631	0.301448	Testis	0.941726	THEG	intron_19_371322_372631	ENSG00000105549.11	1.03333
intron_19_373531_373940	0.301448	Testis	0.941726	THEG	intron_19_373531_373940	ENSG00000105549.11	-1.03333
intron_19_373531_374299	0.301448	Testis	0.941726	THEG	intron_19_373531_374299	ENSG00000105549.11	1.03333
intron_19_374011_374299	0.316883	Testis	0.941726	THEG	intron_19_374011_374299	ENSG00000105549.11	-1.00088
intron_19_39389546_39389640	0.299649	Testis	0.941726	PAF1	intron_19_39880186_39880280	ENSG00000006712.15	1.03719
intron_19_39389761_39390069	0.299649	Testis	0.941726	PAF1	intron_19_39880401_39880709	ENSG00000006712.15	-1.03719
intron_19_39974440_39974524	0.297438	Testis	0.941726	PSMC4	intron_19_40480347_40480431	ENSG00000013275.8	1.04194
intron_19_40619493_40623604	0.3069	Testis	0.941726	LTBP4	intron_19_41125398_41129509	ENSG00000090006.18	-1.02175
intron_19_40780499_40783778	0.312243	Testis	0.941726	MIA-RAB4B	intron_19_41286404_41289683	ENSG00000268975.2	1.01053
intron_19_40780499_40783778	0.312243	Testis	0.941726	RAB4B-EGLN2	intron_19_41286404_41289683	ENSG00000171570.11	1.01053
intron_19_40780499_40783778	0.312243	Testis	0.941726	RAB4B	intron_19_41286404_41289683	ENSG00000167578.18	1.01053
intron_19_40780499_40783921	0.312243	Testis	0.941726	RAB4B	intron_19_41286404_41289826	ENSG00000167578.18	1.01053
intron_19_41479284_41479379	0.304375	Testis	0.941726	PCAT19	intron_19_41985192_41985287	ENSG00000267107.9	-1.0271
intron_19_41479284_41495302	0.304375	Testis	0.941726	PCAT19	intron_19_41985192_42001210	ENSG00000267107.9	1.0271
intron_19_41495427_41500584	0.301736	Testis	0.941726	PCAT19	intron_19_42001335_42006494	ENSG00000267107.9	1.03272
intron_19_4317280_4318346	0.317311	Testis	0.941726	FSD1	intron_19_4317277_4318343	ENSG00000105255.11	1
intron_19_4317280_4318384	0.317311	Testis	0.941726	FSD1	intron_19_4317277_4318381	ENSG00000105255.11	-1
intron_19_45688566_45689233	0.314257	Testis	0.941726	SNRPD2	intron_19_46191824_46192491	ENSG00000125743.11	1.00633
intron_19_45688566_45691887	0.314257	Testis	0.941726	SNRPD2	intron_19_46191824_46195145	ENSG00000125743.11	-1.00633
intron_19_47155213_47169818	0.297155	Testis	0.941726	SAE1	intron_19_47658470_47673075	ENSG00000142230.13	1.04255
intron_19_47376560_47377100	0.317311	Testis	0.941726	DHX34	intron_19_47879817_47880357	ENSG00000134815.19	1
intron_19_47376989_47377100	0.317311	Testis	0.941726	DHX34	intron_19_47880246_47880357	ENSG00000134815.19	1
intron_19_47681276_47681976	0.308152	Testis	0.941726	BICRA	intron_19_48184533_48185233	ENSG00000063169.12	-1.01911
intron_19_47682152_47694115	0.299391	Testis	0.941726	BICRA	intron_19_48185409_48197372	ENSG00000063169.12	1.03774
intron_19_49335609_49335714	0.310858	Testis	0.941726	CD37	intron_19_49838866_49838971	ENSG00000104894.12	1.01342
intron_19_49335782_49336909	0.310858	Testis	0.941726	CD37	intron_19_49839039_49840166	ENSG00000104894.12	1.01342
intron_19_49337221_49337925	0.310858	Testis	0.941726	CD37	intron_19_49840478_49841182	ENSG00000104894.12	-1.01342
intron_19_50361140_50361663	0.294814	Testis	0.941726	NAPSA	intron_19_50864397_50864920	ENSG00000131400.9	1.04762
intron_19_50384390_50398851	0.307914	Testis	0.941726	POLD1	intron_19_50887647_50902108	ENSG00000062822.16	1.01961
intron_19_50877296_50877707	0.297536	Testis	0.941726	KLK2	intron_19_51380552_51380963	ENSG00000167751.13	-1.04173
intron_19_53402191_53423062	0.299813	Testis	0.941726	ZNF765	intron_19_53905444_53926315	ENSG00000196417.13	-1.03683
intron_19_53998313_54011951	0.310901	Testis	0.941726	CACNG6	intron_19_54501567_54515205	ENSG00000130433.8	-1.01333
intron_19_55134156_55137103	0.293425	Testis	0.941726	TNNT1	intron_19_55645524_55648471	ENSG00000105048.18	-1.05064
intron_19_56394038_56394217	0.293928	Testis	0.941726	ZNF582-DT	intron_19_56905407_56905586	ENSG00000267454.6	-1.04954
intron_19_56442741_56458155	0.313841	Testis	0.941726	ZNF667	intron_19_56954110_56969524	ENSG00000198046.13	1.00719
intron_19_57232685_57233460	0.294512	Testis	0.941726	AURKC	intron_19_57744053_57744828	ENSG00000105146.14	1.04828
intron_19_57633905_57634023	0.317311	Testis	0.941726	ZNF211	intron_19_58145273_58145391	ENSG00000121417.14	1
intron_19_57634061_57634629	0.317311	Testis	0.941726	ZNF211	intron_19_58145429_58145997	ENSG00000121417.14	-1
intron_19_58406770_58407130	0.310246	Testis	0.941726	ZNF584-DT	intron_19_58918137_58918497	ENSG00000232098.3	-1.01471
intron_19_58477826_58478087	0.310246	Testis	0.941726	ZNF446	intron_19_58989193_58989454	ENSG00000083838.17	1.01471
intron_19_58478181_58479643	0.310246	Testis	0.941726	ZNF446	intron_19_58989548_58991010	ENSG00000083838.17	1.01471
intron_19_6078334_6110393	0.301513	Testis	0.941726	RFX2	intron_19_6078345_6110404	ENSG00000087903.13	1.0332
intron_19_722907_726138	0.301929	Testis	0.941726	PALM	intron_19_722907_726138	ENSG00000099864.18	1.03231
intron_19_7541684_7541984	0.307438	Testis	0.941726	PNPLA6	intron_19_7606570_7606870	ENSG00000032444.17	-1.02061
intron_19_7542928_7543007	0.307438	Testis	0.941726	PNPLA6	intron_19_7607814_7607893	ENSG00000032444.17	1.02061
intron_19_7543084_7549907	0.305878	Testis	0.941726	PNPLA6	intron_19_7607970_7614793	ENSG00000032444.17	-1.02391
intron_19_8377067_8390009	0.313765	Testis	0.941726	RAB11B-AS1	intron_19_8441951_8454893	ENSG00000269386.6	-1.00735
intron_1_101723875_101729271	0.301754	Testis	0.941726	LINC01709	intron_1_102189431_102194827	ENSG00000226715.4	-1.03268
intron_1_107642755_107683488	0.317311	Testis	0.941726	VAV3	intron_1_108185377_108226110	ENSG00000134215.16	-1
intron_1_110416188_110417489	0.310297	Testis	0.941726	LAMTOR5-AS1	intron_1_110958810_110960111	ENSG00000224699.11	-1.0146
intron_1_117097433_117098206	0.29664	Testis	0.941726	TTF2	intron_1_117640055_117640828	ENSG00000116830.12	-1.04366
intron_1_12321964_12322536	0.291358	Testis	0.941726	VPS13D	intron_1_12382021_12382593	ENSG00000048707.15	1.05515
intron_1_1304143_1307769	0.307878	Testis	0.941726	ACAP3	intron_1_1239523_1243149	ENSG00000131584.19	1.01969
intron_1_150441023_150443231	0.307264	Testis	0.941726	RPRD2	intron_1_150413499_150415707	ENSG00000163125.16	-1.02098
intron_1_150441958_150443231	0.307264	Testis	0.941726	RPRD2	intron_1_150414434_150415707	ENSG00000163125.16	1.02098
intron_1_151540426_151562585	0.301361	Testis	0.941726	TUFT1	intron_1_151512902_151535061	ENSG00000143367.17	-1.03352
intron_1_151895194_151909360	0.29888	Testis	0.941726	THEM4	intron_1_151867670_151881836	ENSG00000159445.13	-1.03884
intron_1_154159048_154170400	0.308152	Testis	0.941726	TPM3	intron_1_154131524_154142876	ENSG00000143549.22	-1.01911
intron_1_155244230_155244506	0.31514	Testis	0.941726	GBA1	intron_1_155214021_155214297	ENSG00000177628.16	1.00449
intron_1_160093331_160093710	0.308209	Testis	0.941726	IGSF8	intron_1_160063121_160063500	ENSG00000162729.14	-1.01899
intron_1_160139984_160141294	0.317311	Testis	0.941726	ATP1A2	intron_1_160109774_160111084	ENSG00000018625.15	1
intron_1_161863312_161912296	0.304952	Testis	0.941726	ATF6	intron_1_161833102_161882086	ENSG00000118217.7	-1.02587
intron_1_16476504_16476930	0.311822	Testis	0.941726	CROCCP3	intron_1_16802999_16803425	ENSG00000290842.1	-1.01141
intron_1_16476504_16476930	0.311822	Testis	0.941726	CROCCP3	intron_1_16802999_16803425	ENSG00000080947.16	-1.01141
intron_1_1703995_1704223	0.311884	Testis	0.941726	CDK11A	intron_1_1635434_1635662	ENSG00000008128.23	1.01128
intron_1_1703995_1704223	0.311884	Testis	0.941726	ENSG00000268575	intron_1_1635434_1635662	ENSG00000268575.1	1.01128
intron_1_17607977_17616094	0.31058	Testis	0.941726	ARHGEF10L	intron_1_17934472_17942589	ENSG00000074964.17	-1.01401
intron_1_178889696_178893919	0.307194	Testis	0.941726	RALGPS2	intron_1_178858831_178863054	ENSG00000116191.19	-1.02113
intron_1_179534962_179554512	0.301076	Testis	0.941726	AXDND1	intron_1_179504097_179523647	ENSG00000162779.22	1.03413
intron_1_183128750_183130344	0.303486	Testis	0.941726	LAMC1	intron_1_183097885_183099479	ENSG00000135862.6	1.02899
intron_1_20086227_20088825	0.299971	Testis	0.941726	PLA2G5	intron_1_20412720_20415318	ENSG00000127472.11	1.0365
intron_1_20088901_20089789	0.303387	Testis	0.941726	PLA2G5	intron_1_20415394_20416282	ENSG00000127472.11	1.0292
intron_1_20186153_20190547	0.311185	Testis	0.941726	UBXN10	intron_1_20512646_20517040	ENSG00000162543.6	1.01274
intron_1_203056950_203059178	0.305192	Testis	0.941726	PPFIA4	intron_1_203026078_203028306	ENSG00000143847.16	-1.02536
intron_1_204944406_204952011	0.314386	Testis	0.941726	NFASC	intron_1_204913534_204921139	ENSG00000163531.17	1.00606
intron_1_204950574_204952011	0.314386	Testis	0.941726	NFASC	intron_1_204919702_204921139	ENSG00000163531.17	-1.00606
intron_1_205269884_205271120	0.313841	Testis	0.941726	TMCC2	intron_1_205239012_205240248	ENSG00000133069.17	-1.00719
intron_1_205811087_205812808	0.299971	Testis	0.941726	SLC41A1	intron_1_205780215_205781936	ENSG00000133065.11	1.0365
intron_1_207404951_207416052	0.301853	Testis	0.941726	ENSG00000283044	intron_1_207578296_207589397	ENSG00000283044.1	-1.03247
intron_1_208972776_208975036	0.296936	Testis	0.941726	LINC01774	intron_1_209146121_209148381	ENSG00000236950.1	1.04303
intron_1_20929592_20941259	0.298882	Testis	0.941726	EIF4G3	intron_1_21256085_21267752	ENSG00000075151.24	-1.03883
intron_1_212342280_212345803	0.293657	Testis	0.941726	PPP2R5A	intron_1_212515622_212519145	ENSG00000066027.12	-1.05013
intron_1_22052742_22074094	0.291821	Testis	0.941726	CDC42	intron_1_22379235_22400587	ENSG00000070831.18	-1.05414
intron_1_224434862_224515741	0.300469	Testis	0.941726	CNIH3	intron_1_224622564_224703443	ENSG00000143786.8	-1.03543
intron_1_225567414_225652686	0.292079	Testis	0.941726	ENAH	intron_1_225755116_225840388	ENSG00000154380.19	1.05357
intron_1_228107869_228108235	0.310446	Testis	0.941726	MRPL55	intron_1_228295570_228295936	ENSG00000162910.19	1.01429
intron_1_228356193_228359597	0.293718	Testis	0.941726	OBSCN	intron_1_228543894_228547298	ENSG00000154358.23	1.05
intron_1_229496047_229498136	0.294944	Testis	0.941726	NUP133	intron_1_229631794_229633883	ENSG00000069248.12	-1.04734
intron_1_2336850_2357432	0.300911	Testis	0.941726	MORN1	intron_1_2268289_2288871	ENSG00000116151.14	-1.03448
intron_1_234450566_234457667	0.317311	Testis	0.941726	TARBP1	intron_1_234586312_234593413	ENSG00000059588.10	1
intron_1_235494828_235504141	0.301145	Testis	0.941726	B3GALNT2	intron_1_235658138_235667441	ENSG00000162885.14	-1.03398
intron_1_235496308_235504141	0.301145	Testis	0.941726	B3GALNT2	intron_1_235659618_235667441	ENSG00000162885.14	1.03398
intron_1_243172846_243186259	0.304054	Testis	0.941726	CEP170	intron_1_243336148_243349561	ENSG00000143702.16	-1.02778
intron_1_24745625_24797742	0.317311	Testis	0.941726	CLIC4	intron_1_25072116_25124233	ENSG00000169504.15	-1
intron_1_248855458_248855558	0.317311	Testis	0.941726	ZNF692	intron_1_249149657_249149757	ENSG00000171163.16	-1
intron_1_25557267_25562644	0.303719	Testis	0.941726	LDLRAP1	intron_1_25883758_25889135	ENSG00000157978.12	1.02849
intron_1_25984528_25988231	0.302331	Testis	0.941726	PAFAH2	intron_1_26311019_26314722	ENSG00000158006.14	1.03145
intron_1_25990863_25997448	0.305289	Testis	0.941726	PAFAH2	intron_1_26317354_26323939	ENSG00000158006.14	1.02516
intron_1_27350952_27351258	0.302537	Testis	0.941726	SYTL1	intron_1_27677443_27677749	ENSG00000142765.18	1.03101
intron_1_29053312_29060422	0.296431	Testis	0.941726	EPB41	intron_1_29379824_29386934	ENSG00000159023.23	1.04412
intron_1_32634110_32650433	0.316246	Testis	0.941726	ZBTB8OS	intron_1_33099711_33116034	ENSG00000176261.16	-1.0022
intron_1_33871008_33875464	0.296334	Testis	0.941726	CSMD2-AS1	intron_1_34336609_34341065	ENSG00000231163.6	-1.04433
intron_1_36444033_36450258	0.311421	Testis	0.941726	OSCP1	intron_1_36909634_36915859	ENSG00000116885.18	-1.01224
intron_1_36447887_36450258	0.311421	Testis	0.941726	OSCP1	intron_1_36913488_36915859	ENSG00000116885.18	-1.01224
intron_1_3891057_3891626	0.291555	Testis	0.941726	C1orf174	intron_1_3807621_3808190	ENSG00000198912.12	-1.05472
intron_1_40041493_40059334	0.297465	Testis	0.941726	CAP1	intron_1_40507165_40525006	ENSG00000131236.18	1.04188
intron_1_40533181_40540586	0.293242	Testis	0.941726	ZNF684	intron_1_40998853_41006258	ENSG00000117010.17	-1.05104
intron_1_42278672_42311050	0.294756	Testis	0.941726	FOXJ3	intron_1_42744343_42776721	ENSG00000198815.9	-1.04775
intron_1_42943321_42958634	0.311651	Testis	0.941726	SLC2A1	intron_1_43408992_43424305	ENSG00000117394.24	1.01176
intron_1_44753254_44753733	0.299381	Testis	0.941726	KIF2C	intron_1_45218926_45219405	ENSG00000142945.13	1.03776
intron_1_45329437_45330516	0.316154	Testis	0.941726	MUTYH	intron_1_45795109_45796188	ENSG00000132781.20	1.00239
intron_1_45330068_45330516	0.316154	Testis	0.941726	ENSG00000288208	intron_1_45795740_45796188	ENSG00000288208.1	-1.00239
intron_1_45330068_45330516	0.316154	Testis	0.941726	MUTYH	intron_1_45795740_45796188	ENSG00000132781.20	-1.00239
intron_1_45333170_45333285	0.314797	Testis	0.941726	ENSG00000288208	intron_1_45798842_45798957	ENSG00000288208.1	1.00521
intron_1_45333170_45333285	0.314797	Testis	0.941726	MUTYH	intron_1_45798842_45798957	ENSG00000132781.20	1.00521
intron_1_46443037_46445199	0.314369	Testis	0.941726	ENSG00000291138	intron_1_46908709_46910871	ENSG00000291138.1	-1.0061
intron_1_46443037_46482210	0.291481	Testis	0.941726	ENSG00000291138	intron_1_46908709_46947882	ENSG00000291138.1	-1.05488
intron_1_53039046_53047858	0.314655	Testis	0.941726	SCP2	intron_1_53504718_53513530	ENSG00000116171.19	1.0055
intron_1_54679439_54679891	0.299929	Testis	0.941726	MROH7-TTC4	intron_1_55145112_55145564	ENSG00000271723.5	1.03659
intron_1_54679439_54679891	0.299929	Testis	0.941726	MROH7	intron_1_55145112_55145564	ENSG00000184313.20	1.03659
intron_1_54709076_54715523	0.303932	Testis	0.941726	MROH7-TTC4	intron_1_55174749_55181196	ENSG00000271723.5	-1.02804
intron_1_58534060_58534158	0.311185	Testis	0.941726	OMA1	intron_1_58999732_58999830	ENSG00000162600.12	1.01274
intron_1_61864633_61875243	0.317311	Testis	0.941726	PATJ	intron_1_62330305_62340915	ENSG00000132849.22	-1
intron_1_62051058_62079450	0.307342	Testis	0.941726	PATJ	intron_1_62516730_62545122	ENSG00000132849.22	1.02081
intron_1_67372783_67379986	0.2977	Testis	0.941726	IL12RB2	intron_1_67838466_67845669	ENSG00000081985.14	1.04138
intron_1_75922359_75931891	0.301343	Testis	0.941726	ASB17	intron_1_76388044_76397576	ENSG00000154007.7	-1.03356
intron_1_7837149_7842672	0.308432	Testis	0.941726	PER3	intron_1_7897209_7902732	ENSG00000049246.15	1.01852
intron_1_78659483_78660554	0.314378	Testis	0.941726	IFI44	intron_1_79125168_79126239	ENSG00000137965.11	1.00608
intron_1_78659483_78662704	0.314378	Testis	0.941726	IFI44	intron_1_79125168_79128389	ENSG00000137965.11	-1.00608
intron_1_78660654_78662704	0.307465	Testis	0.941726	IFI44	intron_1_79126339_79128389	ENSG00000137965.11	1.02056
intron_1_8355120_8355419	0.305053	Testis	0.941726	RERE	intron_1_8415180_8415479	ENSG00000142599.20	-1.02566
intron_1_841373_847654	0.309008	Testis	0.941726	LINC01128	intron_1_776753_783034	ENSG00000228794.12	-1.01731
intron_1_89020743_89022684	0.296474	Testis	0.941726	GBP3	intron_1_89486426_89488367	ENSG00000117226.12	-1.04403
intron_1_9085166_9088372	0.300806	Testis	0.941726	SLC2A5	intron_1_9145225_9148431	ENSG00000142583.18	-1.03471
intron_1_94249519_94250379	0.298089	Testis	0.941726	ARHGAP29-AS1	intron_1_94715075_94715935	ENSG00000226835.4	1.04054
intron_1_94250544_94333309	0.298089	Testis	0.941726	ARHGAP29-AS1	intron_1_94716100_94798865	ENSG00000226835.4	1.04054
intron_20_1359820_1373078	0.306978	Testis	0.941726	SDCBP2-AS1	intron_20_1340464_1353722	ENSG00000234684.8	-1.02158
intron_20_1372240_1392834	0.304002	Testis	0.941726	FKBP1A	intron_20_1352884_1373478	ENSG00000088832.18	1.02789
intron_20_16576104_16578879	0.307264	Testis	0.941726	ENSG00000273998	intron_20_16556749_16559524	ENSG00000273998.1	1.02098
intron_20_23365747_23367003	0.292386	Testis	0.941726	GZF1	intron_20_23346384_23347640	ENSG00000125812.16	1.0529
intron_20_25023092_25023466	0.311934	Testis	0.941726	ACSS1	intron_20_25003728_25004102	ENSG00000154930.15	1.01117
intron_20_25023641_25030759	0.311934	Testis	0.941726	ACSS1	intron_20_25004277_25011395	ENSG00000154930.15	1.01117
intron_20_276086_276793	0.293881	Testis	0.941726	C20orf96	intron_20_256727_257434	ENSG00000196476.12	1.04965
intron_20_31378391_31390423	0.310297	Testis	0.941726	DEFB119	intron_20_29966194_29978226	ENSG00000180483.7	-1.0146
intron_20_31937509_31938159	0.315567	Testis	0.941726	TTLL9	intron_20_30525312_30525962	ENSG00000131044.19	-1.00361
intron_20_31937509_31938182	0.315567	Testis	0.941726	TTLL9	intron_20_30525312_30525985	ENSG00000131044.19	-1.00361
intron_20_31937509_31939142	0.315567	Testis	0.941726	TTLL9	intron_20_30525312_30526945	ENSG00000131044.19	1.00361
intron_20_32431176_32431321	0.291577	Testis	0.941726	ASXL1	intron_20_31018979_31019124	ENSG00000171456.21	-1.05467
intron_20_33797995_33811040	0.304383	Testis	0.941726	ZNF341-AS1	intron_20_32385801_32398846	ENSG00000230753.6	-1.02708
intron_20_34736758_34740363	0.317311	Testis	0.941726	NCOA6	intron_20_33324562_33328167	ENSG00000198646.14	1
intron_20_35626381_35626563	0.296082	Testis	0.941726	CPNE1	intron_20_34214303_34214485	ENSG00000214078.13	1.04487
intron_20_35626803_35627280	0.296082	Testis	0.941726	CPNE1	intron_20_34214725_34215202	ENSG00000214078.13	1.04487
intron_20_35626826_35627280	0.296082	Testis	0.941726	CPNE1	intron_20_34214748_34215202	ENSG00000214078.13	1.04487
intron_20_3796731_3797664	0.314419	Testis	0.941726	CDC25B	intron_20_3777378_3778311	ENSG00000101224.18	-1.00599
intron_20_45888873_45890250	0.317311	Testis	0.941726	NEURL2	intron_20_44517512_44518889	ENSG00000124257.7	-1
intron_20_45888887_45890250	0.317311	Testis	0.941726	NEURL2	intron_20_44517526_44518889	ENSG00000124257.7	1
intron_20_45910070_45910871	0.310446	Testis	0.941726	PLTP	intron_20_44538709_44539510	ENSG00000100979.15	-1.01429
intron_20_48953790_48963830	0.302932	Testis	0.941726	ARFGEF2	intron_20_47570327_47580367	ENSG00000124198.10	-1.03017
intron_20_49032166_49033023	0.304743	Testis	0.941726	ARFGEF2	intron_20_47648703_47649560	ENSG00000124198.10	1.02632
intron_20_49135931_49151582	0.314382	Testis	0.941726	STAU1	intron_20_47752468_47768119	ENSG00000124214.21	-1.00607
intron_20_49255947_49257417	0.30862	Testis	0.941726	ZNFX1	intron_20_47872484_47873954	ENSG00000124201.15	-1.01812
intron_20_49278716_49279104	0.312924	Testis	0.941726	ZFAS1	intron_20_47895253_47895641	ENSG00000177410.13	1.0091
intron_20_49278738_49279104	0.315112	Testis	0.941726	ZFAS1	intron_20_47895275_47895641	ENSG00000177410.13	-1.00455
intron_20_49280964_49281752	0.315112	Testis	0.941726	ZFAS1	intron_20_47897501_47898289	ENSG00000177410.13	-1.00455
intron_20_5186839_5189067	0.308108	Testis	0.941726	CDS2	intron_20_5167485_5169713	ENSG00000101290.14	-1.0192
intron_20_58668127_58669291	0.291346	Testis	0.941726	STX16-NPEPL1	intron_20_57243183_57244347	ENSG00000254995.4	-1.05517
intron_20_58668127_58669291	0.291346	Testis	0.941726	STX16	intron_20_57243183_57244347	ENSG00000124222.22	-1.05517
intron_20_59321193_59322372	0.293158	Testis	0.941726	EDN3	intron_20_57896248_57897427	ENSG00000124205.18	-1.05122
intron_20_59881023_59881437	0.303841	Testis	0.941726	SYCP2	intron_20_58456078_58456492	ENSG00000196074.13	1.02823
intron_20_59882165_59885928	0.303841	Testis	0.941726	SYCP2	intron_20_58457220_58460983	ENSG00000196074.13	-1.02823
intron_20_59893593_59895437	0.310636	Testis	0.941726	SYCP2	intron_20_58468648_58470492	ENSG00000196074.13	-1.01389
intron_21_15866344_15870068	0.312135	Testis	0.941726	USP25	intron_21_17238663_17242387	ENSG00000155313.16	1.01075
intron_21_25764787_25769004	0.311373	Testis	0.941726	GABPA	intron_21_27137098_27141315	ENSG00000154727.11	-1.01235
intron_21_33455784_33456004	0.304747	Testis	0.941726	TMEM50B	intron_21_34828091_34828311	ENSG00000142188.17	1.02631
intron_21_36058924_36060282	0.293417	Testis	0.941726	SETD4	intron_21_37431222_37432580	ENSG00000185917.14	-1.05066
intron_21_36141946_36146256	0.297078	Testis	0.941726	CBR3-AS1	intron_21_37514244_37518554	ENSG00000236830.8	1.04272
intron_21_42009584_42024306	0.297852	Testis	0.941726	ZNF295-AS1	intron_21_43429693_43444415	ENSG00000237232.9	-1.04105
intron_21_44063785_44074324	0.30965	Testis	0.941726	TRAPPC10	intron_21_45483666_45494205	ENSG00000160218.13	1.01596
intron_21_44080127_44082788	0.30965	Testis	0.941726	TRAPPC10	intron_21_45500008_45502669	ENSG00000160218.13	-1.01596
intron_21_45282459_45285678	0.292024	Testis	0.941726	POFUT2	intron_21_46702374_46705593	ENSG00000186866.17	-1.05369
intron_21_46196267_46205836	0.310542	Testis	0.941726	LSS	intron_21_47616181_47625750	ENSG00000160285.15	-1.01408
intron_21_46229266_46240834	0.30057	Testis	0.941726	MCM3AP-AS1	intron_21_47649180_47660748	ENSG00000215424.10	1.03521
intron_21_46277717_46279993	0.308528	Testis	0.941726	MCM3AP	intron_21_47697631_47699907	ENSG00000160294.11	1.01831
intron_21_46285394_46285803	0.303854	Testis	0.941726	MCM3AP	intron_21_47705308_47705717	ENSG00000160294.11	1.0282
intron_22_17037344_17044873	0.299534	Testis	0.941726	ENSG00000290931	intron_22_17518234_17525763	ENSG00000290931.1	-1.03743
intron_22_17190032_17191683	0.298402	Testis	0.941726	ADA2	intron_22_17670922_17672573	ENSG00000093072.19	-1.03987
intron_22_19444390_19447378	0.309471	Testis	0.941726	C22orf39	intron_22_19431913_19434901	ENSG00000242259.9	-1.01633
intron_22_20092907_20094713	0.317311	Testis	0.941726	DGCR8	intron_22_20080430_20082236	ENSG00000128191.17	1
intron_22_20112794_20112911	0.30969	Testis	0.941726	TRMT2A	intron_22_20100317_20100434	ENSG00000099899.16	-1.01587
intron_22_20112794_20112956	0.30969	Testis	0.941726	TRMT2A	intron_22_20100317_20100479	ENSG00000099899.16	1.01587
intron_22_20702709_20703006	0.299884	Testis	0.941726	TMEM191A	intron_22_21056997_21057294	ENSG00000291085.1	-1.03668
intron_22_20702893_20703006	0.299884	Testis	0.941726	TMEM191A	intron_22_21057181_21057294	ENSG00000291085.1	1.03668
intron_22_20702893_20703006	0.299884	Testis	0.941726	TMEM191A	intron_22_21057181_21057294	ENSG00000226287.10	1.03668
intron_22_21044299_21044962	0.309391	Testis	0.941726	ENSG00000290799	intron_22_21398588_21399251	ENSG00000290799.1	-1.0165
intron_22_21695070_21695394	0.310446	Testis	0.941726	PPIL2	intron_22_22049359_22049683	ENSG00000100023.20	1.01429
intron_22_25459515_25460867	0.296872	Testis	0.941726	CRYBB2P1	intron_22_25855482_25856834	ENSG00000291087.1	-1.04317
intron_22_25459515_25520682	0.303486	Testis	0.941726	CRYBB2P1	intron_22_25855482_25916649	ENSG00000291087.1	-1.02899
intron_22_26526267_26528214	0.311842	Testis	0.941726	TPST2	intron_22_26922233_26924180	ENSG00000128294.16	1.01136
intron_22_29254287_29258817	0.312566	Testis	0.941726	EMID1	intron_22_29650276_29654806	ENSG00000186998.16	1.00985
intron_22_31283288_31289315	0.30579	Testis	0.941726	PIK3IP1	intron_22_31679274_31685301	ENSG00000100100.13	-1.0241
intron_22_31283288_31289499	0.30579	Testis	0.941726	PIK3IP1	intron_22_31679274_31685485	ENSG00000100100.13	1.0241
intron_22_33726197_33727491	0.296851	Testis	0.941726	LARGE-AS1	intron_22_34122183_34123477	ENSG00000224973.6	-1.04321
intron_22_33737783_33743135	0.301003	Testis	0.941726	LARGE-AS1	intron_22_34133769_34139122	ENSG00000224973.6	1.03429
intron_22_33743198_33744129	0.311446	Testis	0.941726	LARGE-AS1	intron_22_34139185_34140116	ENSG00000224973.6	1.01219
intron_22_36284307_36284403	0.301237	Testis	0.941726	MYH9	intron_22_36680353_36680449	ENSG00000100345.23	1.03378
intron_22_36526131_36526820	0.307102	Testis	0.941726	EIF3D	intron_22_36922178_36922867	ENSG00000100353.18	1.02132
intron_22_38115681_38116075	0.317311	Testis	0.941726	PLA2G6	intron_22_38511688_38512082	ENSG00000184381.20	1
intron_22_38115849_38116075	0.317311	Testis	0.941726	PLA2G6	intron_22_38511856_38512082	ENSG00000184381.20	-1
intron_22_38116211_38120759	0.302735	Testis	0.941726	PLA2G6	intron_22_38512218_38516766	ENSG00000184381.20	1.03059
intron_22_38116410_38120759	0.294973	Testis	0.941726	PLA2G6	intron_22_38512417_38516766	ENSG00000184381.20	-1.04728
intron_22_38123258_38126371	0.309804	Testis	0.941726	PLA2G6	intron_22_38519265_38522378	ENSG00000184381.20	1.01563
intron_22_38380990_38398438	0.311574	Testis	0.941726	TPTEP2-CSNK1E	intron_22_38776995_38794443	ENSG00000283900.1	1.01193
intron_22_38671188_38673159	0.291346	Testis	0.941726	CBY1	intron_22_39067193_39069164	ENSG00000100211.12	-1.05517
intron_22_40794580_40799023	0.293881	Testis	0.941726	SLC25A17	intron_22_41190584_41195027	ENSG00000100372.15	-1.04965
intron_22_40797336_40799023	0.307123	Testis	0.941726	SLC25A17	intron_22_41193340_41195027	ENSG00000100372.15	1.02128
intron_22_41281082_41284901	0.303795	Testis	0.941726	RANGAP1	intron_22_41677086_41680905	ENSG00000100401.21	1.02833
intron_22_45166430_45168168	0.298115	Testis	0.941726	NUP50	intron_22_45562311_45564049	ENSG00000093000.19	1.04048
intron_22_45168246_45170988	0.317311	Testis	0.941726	NUP50	intron_22_45564127_45566869	ENSG00000093000.19	-1
intron_22_50256964_50257082	0.311064	Testis	0.941726	MAPK12	intron_22_50695393_50695511	ENSG00000188130.14	-1.01299
intron_2_100008932_100104402	0.317311	Testis	0.941726	AFF3	intron_2_100625394_100720864	ENSG00000144218.21	-1
intron_2_101402752_101405943	0.296524	Testis	0.941726	RFX8	intron_2_102019214_102022405	ENSG00000196460.14	-1.04392
intron_2_101860986_101864930	0.293022	Testis	0.941726	MAP4K4	intron_2_102477448_102481392	ENSG00000071054.17	-1.05152
intron_2_102726974_102731025	0.291312	Testis	0.941726	MFSD9	intron_2_103343433_103347484	ENSG00000135953.11	-1.05525
intron_2_10396920_10408562	0.306829	Testis	0.941726	HPCAL1	intron_2_10537046_10548688	ENSG00000115756.13	1.0219
intron_2_10396920_10419734	0.306829	Testis	0.941726	HPCAL1	intron_2_10537046_10559860	ENSG00000115756.13	-1.0219
intron_2_105386540_105396647	0.305061	Testis	0.941726	FHL2	intron_2_106002997_106013104	ENSG00000115641.19	1.02564
intron_2_105386540_105398970	0.317031	Testis	0.941726	FHL2	intron_2_106002997_106015427	ENSG00000115641.19	-1.00058
intron_2_113121618_113127689	0.314073	Testis	0.941726	IL1RN	intron_2_113879195_113885266	ENSG00000136689.20	1.00671
intron_2_118183322_118185338	0.296393	Testis	0.941726	THORLNC	intron_2_118940898_118942914	ENSG00000226856.9	-1.0442
intron_2_121790519_121793189	0.314369	Testis	0.941726	LINC01823	intron_2_122548095_122550765	ENSG00000224655.7	1.0061
intron_2_1239776_1247327	0.311487	Testis	0.941726	SNTG2	intron_2_1243548_1251099	ENSG00000172554.12	-1.01211
intron_2_127492088_127493281	0.29265	Testis	0.941726	IWS1	intron_2_128249664_128250857	ENSG00000163166.15	-1.05233
intron_2_127498237_127502815	0.308432	Testis	0.941726	IWS1	intron_2_128255813_128260391	ENSG00000163166.15	-1.01852
intron_2_135531633_135565737	0.297855	Testis	0.941726	R3HDM1	intron_2_136289203_136323307	ENSG00000048991.17	1.04104
intron_2_149745803_149749643	0.314198	Testis	0.941726	LINC01931	intron_2_150602317_150606157	ENSG00000162947.5	1.00645
intron_2_151869235_151870531	0.308592	Testis	0.941726	CACNB4	intron_2_152725749_152727045	ENSG00000182389.20	-1.01818
intron_2_164493182_164494431	0.30818	Testis	0.941726	GRB14	intron_2_165349692_165350941	ENSG00000115290.11	1.01905
intron_2_169537340_169538013	0.313866	Testis	0.941726	FASTKD1	intron_2_170393850_170394523	ENSG00000138399.18	1.00714
intron_2_169537340_169540051	0.313866	Testis	0.941726	FASTKD1	intron_2_170393850_170396561	ENSG00000138399.18	-1.00714
intron_2_174358536_174378923	0.293574	Testis	0.941726	CIR1	intron_2_175223264_175243651	ENSG00000138433.16	-1.05031
intron_2_176630432_176633029	0.29628	Testis	0.941726	LINC01116	intron_2_177495160_177497757	ENSG00000163364.12	-1.04444
intron_2_178133900_178136463	0.291703	Testis	0.941726	RBM45	intron_2_178998627_179001190	ENSG00000155636.15	-1.05439
intron_2_183133623_183151508	0.29944	Testis	0.941726	NUP35	intron_2_183998351_184016236	ENSG00000163002.13	-1.03763
intron_2_190979866_190980620	0.309325	Testis	0.941726	STAT1	intron_2_191844592_191845346	ENSG00000115415.21	1.01664
intron_2_191684296_191684877	0.304244	Testis	0.941726	NABP1	intron_2_192549022_192549603	ENSG00000173559.15	1.02738
intron_2_191684296_191685599	0.304244	Testis	0.941726	NABP1	intron_2_192549022_192550325	ENSG00000173559.15	-1.02738
intron_2_207417744_207517620	0.30579	Testis	0.941726	ENSG00000223725	intron_2_208282468_208382344	ENSG00000223725.6	-1.0241
intron_2_208255431_208255903	0.299941	Testis	0.941726	IDH1-AS1	intron_2_209120155_209120627	ENSG00000231908.2	1.03656
intron_2_208255622_208255903	0.299941	Testis	0.941726	IDH1-AS1	intron_2_209120346_209120627	ENSG00000231908.2	-1.03656
intron_2_209704620_209705580	0.29455	Testis	0.941726	MAP2	intron_2_210569344_210570304	ENSG00000078018.22	1.04819
intron_2_209723687_209725709	0.292704	Testis	0.941726	MAP2	intron_2_210588411_210590433	ENSG00000078018.22	-1.05221
intron_2_210588147_210590106	0.306829	Testis	0.941726	CPS1	intron_2_211452871_211454830	ENSG00000021826.18	-1.0219
intron_2_219239833_219239920	0.314702	Testis	0.941726	GLB1L	intron_2_220104555_220104642	ENSG00000163521.16	-1.00541
intron_2_219598180_219601235	0.30077	Testis	0.941726	STK11IP	intron_2_220462902_220465957	ENSG00000144589.22	1.03478
intron_2_227871729_227885351	0.29705	Testis	0.941726	DAW1	intron_2_228736445_228750067	ENSG00000123977.10	-1.04278
intron_2_230044_230547	0.297655	Testis	0.941726	SH3YL1	intron_2_230044_230547	ENSG00000035115.22	1.04147
intron_2_230044_231023	0.297655	Testis	0.941726	SH3YL1	intron_2_230044_231023	ENSG00000035115.22	-1.04147
intron_2_230996256_231000366	0.294665	Testis	0.941726	SPATA3	intron_2_231860971_231865081	ENSG00000173699.17	-1.04794
intron_2_231331897_231344975	0.315111	Testis	0.941726	ARMC9	intron_2_232196609_232209687	ENSG00000135931.19	1.00456
intron_2_231708751_231711348	0.302298	Testis	0.941726	PTMA	intron_2_232573461_232576058	ENSG00000187514.17	1.03152
intron_2_232335874_232336141	0.315501	Testis	0.941726	DIS3L2	intron_2_233200584_233200851	ENSG00000144535.20	1.00375
intron_2_232335874_232336214	0.315501	Testis	0.941726	DIS3L2	intron_2_233200584_233200924	ENSG00000144535.20	-1.00375
intron_2_232335874_232336469	0.315501	Testis	0.941726	DIS3L2	intron_2_233200584_233201179	ENSG00000144535.20	1.00375
intron_2_232558018_232564247	0.297095	Testis	0.941726	EIF4E2	intron_2_233422728_233428957	ENSG00000135930.15	-1.04268
intron_2_238225499_238227684	0.29908	Testis	0.941726	LINC02610	intron_2_239134140_239136325	ENSG00000186235.12	1.03841
intron_2_238250743_238251599	0.308023	Testis	0.941726	PER2	intron_2_239159384_239160240	ENSG00000132326.13	-1.01938
intron_2_240596521_240596681	0.308644	Testis	0.941726	CAPN10	intron_2_241535938_241536098	ENSG00000142330.20	-1.01807
intron_2_240596521_240597888	0.308644	Testis	0.941726	CAPN10	intron_2_241535938_241537305	ENSG00000142330.20	-1.01807
intron_2_241268541_241268829	0.297499	Testis	0.941726	HDLBP	intron_2_242207956_242208244	ENSG00000115677.18	1.04181
intron_2_241315982_241316422	0.303286	Testis	0.941726	SEPTIN2	intron_2_242255397_242255837	ENSG00000168385.18	1.02941
intron_2_241316540_241317499	0.303286	Testis	0.941726	SEPTIN2	intron_2_242255955_242256914	ENSG00000168385.18	1.02941
intron_2_241463980_241465674	0.307098	Testis	0.941726	FARP2	intron_2_242403395_242405089	ENSG00000006607.14	1.02133
intron_2_241671425_241672191	0.311026	Testis	0.941726	ATG4B	intron_2_242610840_242611606	ENSG00000168397.17	-1.01307
intron_2_241682915_241685769	0.307542	Testis	0.941726	DTYMK	intron_2_242622330_242625184	ENSG00000168393.13	1.02039
intron_2_25237005_25239130	0.296381	Testis	0.941726	DNMT3A	intron_2_25459874_25461999	ENSG00000119772.19	1.04423
intron_2_27022339_27023332	0.310636	Testis	0.941726	MAPRE3	intron_2_27245207_27246200	ENSG00000084764.12	-1.01389
intron_2_27085008_27085160	0.317311	Testis	0.941726	EMILIN1	intron_2_27307876_27308028	ENSG00000138080.14	1
intron_2_27101888_27102097	0.314386	Testis	0.941726	CGREF1	intron_2_27324756_27324965	ENSG00000138028.17	1.00606
intron_2_27102221_27102360	0.314386	Testis	0.941726	CGREF1	intron_2_27325089_27325228	ENSG00000138028.17	1.00606
intron_2_27236523_27236749	0.313121	Testis	0.941726	CAD	intron_2_27459391_27459617	ENSG00000084774.14	1.0087
intron_2_27236830_27237379	0.313121	Testis	0.941726	CAD	intron_2_27459698_27460247	ENSG00000084774.14	-1.0087
intron_2_27240361_27240567	0.310741	Testis	0.941726	CAD	intron_2_27463229_27463435	ENSG00000084774.14	1.01367
intron_2_27240361_27240911	0.311212	Testis	0.941726	CAD	intron_2_27463229_27463779	ENSG00000084774.14	-1.01268
intron_2_30119849_30136252	0.309049	Testis	0.941726	ENSG00000233862	intron_2_30342715_30359118	ENSG00000233862.8	-1.01722
intron_2_38300328_38309379	0.310397	Testis	0.941726	ATL2	intron_2_38527470_38536521	ENSG00000119787.14	1.01439
intron_2_38987591_38989270	0.317311	Testis	0.941726	SOS1	intron_2_39214732_39216411	ENSG00000115904.15	-1
intron_2_39768501_39769710	0.311039	Testis	0.941726	THUMPD2	intron_2_39995641_39996850	ENSG00000138050.15	1.01304
intron_2_44321445_44321827	0.297014	Testis	0.941726	PREPL	intron_2_44548584_44548966	ENSG00000138078.16	-1.04286
intron_2_44321900_44322731	0.297014	Testis	0.941726	PREPL	intron_2_44549039_44549870	ENSG00000138078.16	1.04286
intron_2_46543812_46576087	0.306375	Testis	0.941726	RHOQ	intron_2_46770951_46803226	ENSG00000119729.12	-1.02286
intron_2_55528992_55533873	0.315401	Testis	0.941726	CFAP36	intron_2_55756128_55761009	ENSG00000163001.12	-1.00395
intron_2_58135199_58139666	0.302674	Testis	0.941726	VRK2	intron_2_58362334_58366801	ENSG00000028116.18	1.03072
intron_2_61145196_61162842	0.303387	Testis	0.941726	C2orf74	intron_2_61372331_61389977	ENSG00000237651.8	1.0292
intron_2_61145196_61163052	0.303387	Testis	0.941726	C2orf74	intron_2_61372331_61390187	ENSG00000237651.8	1.0292
intron_2_61158012_61162842	0.309662	Testis	0.941726	C2orf74	intron_2_61385147_61389977	ENSG00000237651.8	-1.01593
intron_2_69124643_69152169	0.296082	Testis	0.941726	ANTXR1	intron_2_69351775_69379301	ENSG00000169604.21	-1.04487
intron_2_69841039_69843149	0.299169	Testis	0.941726	GMCL1	intron_2_70068171_70070281	ENSG00000087338.5	1.03822
intron_2_70051305_70085547	0.311618	Testis	0.941726	PCBP1-AS1	intron_2_70278437_70312679	ENSG00000179818.17	-1.01183
intron_2_70085624_70086055	0.299807	Testis	0.941726	PCBP1-AS1	intron_2_70312756_70313187	ENSG00000179818.17	-1.03685
intron_2_74464722_74464896	0.307645	Testis	0.941726	MOGS	intron_2_74691849_74692023	ENSG00000115275.15	-1.02018
intron_2_74506252_74506732	0.308943	Testis	0.941726	PCGF1	intron_2_74733379_74733859	ENSG00000115289.14	-1.01744
intron_2_74657624_74657853	0.307278	Testis	0.941726	SEMA4F	intron_2_74884751_74884980	ENSG00000135622.13	1.02095
intron_2_74657624_74673457	0.307278	Testis	0.941726	SEMA4F	intron_2_74884751_74900584	ENSG00000135622.13	1.02095
intron_2_75701287_75702199	0.293215	Testis	0.941726	GCFC2	intron_2_75928413_75929325	ENSG00000005436.14	1.05109
intron_2_85435123_85435413	0.306216	Testis	0.941726	SH2D6	intron_2_85662246_85662536	ENSG00000152292.18	-1.02319
intron_2_85435123_85435666	0.306216	Testis	0.941726	SH2D6	intron_2_85662246_85662789	ENSG00000152292.18	1.02319
intron_2_85435496_85435666	0.306216	Testis	0.941726	SH2D6	intron_2_85662619_85662789	ENSG00000152292.18	-1.02319
intron_2_85599702_85599891	0.308883	Testis	0.941726	TMEM150A	intron_2_85826825_85827014	ENSG00000168890.14	-1.01757
intron_2_86031635_86032272	0.293042	Testis	0.941726	POLR1A	intron_2_86258758_86259395	ENSG00000068654.17	-1.05147
intron_2_86125880_86127161	0.302723	Testis	0.941726	PTCD3	intron_2_86353003_86354284	ENSG00000132300.19	-1.03061
intron_2_86217110_86219970	0.295684	Testis	0.941726	REEP1	intron_2_86444233_86447093	ENSG00000068615.20	-1.04573
intron_2_86217110_86232625	0.311963	Testis	0.941726	REEP1	intron_2_86444233_86459748	ENSG00000068615.20	1.01111
intron_2_9543285_9555509	0.30707	Testis	0.941726	ADAM17	intron_2_9683414_9695638	ENSG00000151694.15	1.02139
intron_2_96238099_96239713	0.293603	Testis	0.941726	STARD7-AS1	intron_2_96903837_96905451	ENSG00000204685.9	-1.05025
intron_2_97091712_97094701	0.308617	Testis	0.941726	FAHD2B	intron_2_97757449_97760438	ENSG00000144199.12	1.01813
intron_2_97576446_97578906	0.305061	Testis	0.941726	ANKRD36B	intron_2_98192909_98195369	ENSG00000196912.13	-1.02564
intron_2_97580568_97584944	0.301853	Testis	0.941726	ANKRD36B	intron_2_98197031_98201407	ENSG00000196912.13	-1.03247
intron_2_98115746_98121299	0.304439	Testis	0.941726	VWA3B	intron_2_98732209_98737762	ENSG00000168658.19	-1.02696
intron_3_101574279_101579589	0.302939	Testis	0.941726	PCNP	intron_3_101293123_101298433	ENSG00000081154.12	-1.03015
intron_3_10278462_10278664	0.317311	Testis	0.941726	ENSG00000272410	intron_3_10320146_10320348	ENSG00000272410.5	1
intron_3_10278462_10278664	0.317311	Testis	0.941726	TATDN2	intron_3_10320146_10320348	ENSG00000157014.11	1
intron_3_10278462_10278885	0.317311	Testis	0.941726	ENSG00000272410	intron_3_10320146_10320569	ENSG00000272410.5	-1
intron_3_10278462_10278885	0.317311	Testis	0.941726	TATDN2	intron_3_10320146_10320569	ENSG00000157014.11	-1
intron_3_109054882_109057343	0.299226	Testis	0.941726	MORC1	intron_3_108773729_108776190	ENSG00000114487.10	-1.0381
intron_3_112231486_112239840	0.299971	Testis	0.941726	SLC9C1	intron_3_111950333_111958687	ENSG00000172139.15	1.0365
intron_3_112558417_112561457	0.295044	Testis	0.941726	ATG3	intron_3_112277264_112280304	ENSG00000144848.11	1.04712
intron_3_112630269_112638028	0.313816	Testis	0.941726	CCDC80	intron_3_112349116_112356875	ENSG00000091986.16	1.00725
intron_3_113844649_113844823	0.306904	Testis	0.941726	GRAMD1C	intron_3_113563496_113563670	ENSG00000178075.20	1.02174
intron_3_113844649_113869507	0.306904	Testis	0.941726	GRAMD1C	intron_3_113563496_113588354	ENSG00000178075.20	-1.02174
intron_3_114178776_114199273	0.299108	Testis	0.941726	DRD3	intron_3_113897623_113918120	ENSG00000151577.14	1.03835
intron_3_114356181_114366696	0.296727	Testis	0.941726	ZBTB20-AS1	intron_3_114075028_114085543	ENSG00000241560.7	-1.04348
intron_3_114357227_114366696	0.296727	Testis	0.941726	ZBTB20-AS1	intron_3_114076074_114085543	ENSG00000241560.7	1.04348
intron_3_11809682_11810776	0.299434	Testis	0.941726	TAMM41	intron_3_11851156_11852250	ENSG00000144559.11	1.03765
intron_3_119675233_119677204	0.312685	Testis	0.941726	COX17	intron_3_119394080_119396051	ENSG00000138495.7	1.0096
intron_3_122363027_122365336	0.300236	Testis	0.941726	MIX23	intron_3_122081874_122084183	ENSG00000160124.9	-1.03593
intron_3_12288020_12312380	0.31705	Testis	0.941726	PPARG	intron_3_12329519_12353879	ENSG00000132170.24	-1.00054
intron_3_126107246_126109944	0.293089	Testis	0.941726	ALDH1L1	intron_3_125826089_125828787	ENSG00000144908.14	-1.05137
intron_3_126157508_126158405	0.305509	Testis	0.941726	ALDH1L1	intron_3_125876351_125877248	ENSG00000144908.14	1.02469
intron_3_126416508_126418458	0.307415	Testis	0.941726	CFAP100	intron_3_126135351_126137301	ENSG00000163885.12	-1.02066
intron_3_128153823_128246836	0.292698	Testis	0.941726	EEFSEC	intron_3_127872666_127965679	ENSG00000132394.11	-1.05222
intron_3_129279203_129279710	0.304358	Testis	0.941726	HMCES	intron_3_128998046_128998553	ENSG00000183624.14	1.02713
intron_3_129302142_129304589	0.300723	Testis	0.941726	HMCES	intron_3_129020985_129023432	ENSG00000183624.14	-1.03488
intron_3_130410524_130413545	0.302331	Testis	0.941726	COL6A5	intron_3_130129368_130132389	ENSG00000172752.16	-1.03145
intron_3_130894337_130930416	0.303833	Testis	0.941726	ATP2C1	intron_3_130613181_130649260	ENSG00000017260.20	1.02825
intron_3_131132809_131133277	0.299971	Testis	0.941726	NEK11	intron_3_130851653_130852121	ENSG00000114670.14	-1.0365
intron_3_132682090_132682703	0.302868	Testis	0.941726	NPHP3-ACAD11	intron_3_132400934_132401547	ENSG00000274810.4	1.0303
intron_3_132682090_132682703	0.302868	Testis	0.941726	NPHP3	intron_3_132400934_132401547	ENSG00000113971.21	1.0303
intron_3_133864642_133895397	0.30656	Testis	0.941726	RAB6B	intron_3_133583486_133614241	ENSG00000154917.11	1.02247
intron_3_134559305_134561377	0.31389	Testis	0.941726	CEP63	intron_3_134278147_134280219	ENSG00000182923.20	-1.00709
intron_3_136301111_136316941	0.314065	Testis	0.941726	PCCB	intron_3_136019953_136035783	ENSG00000114054.14	1.00673
intron_3_138373076_138397324	0.317311	Testis	0.941726	MRAS	intron_3_138091918_138116166	ENSG00000158186.13	1
intron_3_139561392_139573598	0.310052	Testis	0.941726	NMNAT3	intron_3_139280234_139292440	ENSG00000163864.18	1.01511
intron_3_14147379_14147908	0.302032	Testis	0.941726	XPC	intron_3_14188879_14189408	ENSG00000154767.15	1.03209
intron_3_146460083_146460172	0.310297	Testis	0.941726	PLSCR2	intron_3_146177870_146177959	ENSG00000163746.13	-1.0146
intron_3_14727024_14728439	0.299971	Testis	0.941726	C3orf20	intron_3_14768531_14769946	ENSG00000131379.10	-1.0365
intron_3_14946154_14948013	0.317142	Testis	0.941726	FGD5-AS1	intron_3_14987661_14989520	ENSG00000225733.8	-1.00035
intron_3_15020932_15023200	0.308855	Testis	0.941726	NR2C2	intron_3_15062439_15064707	ENSG00000177463.16	1.01763
intron_3_158742144_158742372	0.299282	Testis	0.941726	ENSG00000240207	intron_3_158459933_158460161	ENSG00000240207.7	1.03797
intron_3_158742481_158742781	0.29537	Testis	0.941726	ENSG00000240207	intron_3_158460270_158460570	ENSG00000240207.7	1.04641
intron_3_160384646_160394153	0.302238	Testis	0.941726	IFT80	intron_3_160102434_160111941	ENSG00000068885.15	1.03165
intron_3_163110158_163112461	0.310141	Testis	0.941726	LINC01192	intron_3_162827946_162830249	ENSG00000241369.6	1.01493
intron_3_168043529_168044828	0.291327	Testis	0.941726	GOLIM4	intron_3_167761317_167762616	ENSG00000173905.9	1.05521
intron_3_177026474_177032971	0.310397	Testis	0.941726	TBL1XR1	intron_3_176744262_176750759	ENSG00000177565.19	1.01439
intron_3_183071120_183071210	0.298541	Testis	0.941726	MCCC1	intron_3_182788908_182788998	ENSG00000078070.14	-1.03957
intron_3_184812225_184815784	0.291346	Testis	0.941726	VPS8	intron_3_184530013_184533572	ENSG00000156931.16	-1.05517
intron_3_184812789_184813745	0.294704	Testis	0.941726	VPS8	intron_3_184530577_184531533	ENSG00000156931.16	1.04786
intron_3_186551279_186554254	0.298814	Testis	0.941726	TBCCD1	intron_3_186269068_186272043	ENSG00000113838.13	1.03898
intron_3_191573474_191589903	0.317311	Testis	0.941726	PYDC2-AS1	intron_3_191291263_191307692	ENSG00000223812.8	-1
intron_3_196198590_196198789	0.295515	Testis	0.941726	ZDHHC19	intron_3_195925461_195925660	ENSG00000163958.14	1.0461
intron_3_196198869_196207398	0.295515	Testis	0.941726	ZDHHC19	intron_3_195925740_195934269	ENSG00000163958.14	1.0461
intron_3_196208560_196208774	0.311496	Testis	0.941726	ZDHHC19	intron_3_195935431_195935645	ENSG00000163958.14	1.01209
intron_3_196210659_196211170	0.306397	Testis	0.941726	ZDHHC19	intron_3_195937530_195938041	ENSG00000163958.14	1.02281
intron_3_196239735_196241948	0.298477	Testis	0.941726	PCYT1A	intron_3_195966606_195968819	ENSG00000161217.12	1.0397
intron_3_197999342_198019253	0.313712	Testis	0.941726	LMLN	intron_3_197726213_197746124	ENSG00000185621.11	1.00746
intron_3_27409530_27411642	0.301072	Testis	0.941726	SLC4A7	intron_3_27451021_27453133	ENSG00000033867.17	-1.03414
intron_3_3039003_3040037	0.305214	Testis	0.941726	CNTN4	intron_3_3080687_3081721	ENSG00000144619.15	-1.02532
intron_3_34544686_34551402	0.310233	Testis	0.941726	LINC01811	intron_3_34586178_34592894	ENSG00000226320.6	1.01473
intron_3_37040294_37047519	0.293881	Testis	0.941726	MLH1	intron_3_37081785_37089010	ENSG00000076242.16	-1.04965
intron_3_37361305_37366080	0.29238	Testis	0.941726	GOLGA4	intron_3_37402796_37407571	ENSG00000144674.19	1.05292
intron_3_39098815_39099353	0.312471	Testis	0.941726	GORASP1	intron_3_39140306_39140844	ENSG00000114745.15	1.01005
intron_3_39098893_39099353	0.312471	Testis	0.941726	GORASP1	intron_3_39140384_39140844	ENSG00000114745.15	-1.01005
intron_3_39100454_39100747	0.31007	Testis	0.941726	GORASP1	intron_3_39141945_39142238	ENSG00000114745.15	1.01508
intron_3_39101102_39102678	0.312459	Testis	0.941726	GORASP1	intron_3_39142593_39144169	ENSG00000114745.15	1.01008
intron_3_40244638_40301237	0.313816	Testis	0.941726	EIF1B-AS1	intron_3_40286129_40342728	ENSG00000280739.5	1.00725
intron_3_40248471_40301237	0.317311	Testis	0.941726	EIF1B-AS1	intron_3_40289962_40342728	ENSG00000280739.5	-1
intron_3_48564422_48564783	0.296431	Testis	0.941726	COL7A1	intron_3_48601855_48602216	ENSG00000114270.18	-1.04412
intron_3_50617226_50617514	0.311515	Testis	0.941726	MAPKAPK3	intron_3_50654657_50654945	ENSG00000114738.11	-1.01205
intron_3_51959651_51959895	0.317311	Testis	0.941726	PCBP4	intron_3_51993667_51993911	ENSG00000090097.22	-1
intron_3_52478577_52479749	0.303908	Testis	0.941726	NISCH	intron_3_52512593_52513765	ENSG00000010322.16	-1.02809
intron_3_52480295_52480879	0.294752	Testis	0.941726	NISCH	intron_3_52514311_52514895	ENSG00000010322.16	1.04775
intron_3_52485827_52486470	0.292171	Testis	0.941726	NISCH	intron_3_52519843_52520486	ENSG00000010322.16	1.05337
intron_3_52485827_52487196	0.292171	Testis	0.941726	NISCH	intron_3_52519843_52521212	ENSG00000010322.16	-1.05337
intron_3_52486552_52487196	0.292171	Testis	0.941726	NISCH	intron_3_52520568_52521212	ENSG00000010322.16	1.05337
intron_3_52840610_52842811	0.303402	Testis	0.941726	STIMATE-MUSTN1	intron_3_52874626_52876827	ENSG00000248592.7	1.02917
intron_3_52840610_52842811	0.303402	Testis	0.941726	STIMATE	intron_3_52874626_52876827	ENSG00000213533.13	1.02917
intron_3_57849816_57857733	0.313985	Testis	0.941726	SLMAP	intron_3_57835543_57843460	ENSG00000163681.17	-1.0069
intron_3_57856648_57857733	0.313985	Testis	0.941726	SLMAP	intron_3_57842375_57843460	ENSG00000163681.17	1.0069
intron_3_58110170_58111791	0.293427	Testis	0.941726	FLNB	intron_3_58095897_58097518	ENSG00000136068.16	1.05063
intron_3_75783364_75785384	0.297045	Testis	0.941726	ZNF717	intron_3_75832515_75834535	ENSG00000227124.11	1.04279
intron_3_88343285_88465088	0.295403	Testis	0.941726	CSNKA2IP	intron_3_88392435_88514238	ENSG00000283434.2	1.04634
intron_3_94938326_94962932	0.308324	Testis	0.941726	LINC00879	intron_3_94657170_94681776	ENSG00000239589.7	-1.01874
intron_3_94963096_94971271	0.310446	Testis	0.941726	LINC00879	intron_3_94681940_94690115	ENSG00000239589.7	-1.01429
intron_4_102419794_102431062	0.293881	Testis	0.941726	ENSG00000248161	intron_4_103340951_103352219	ENSG00000248161.5	1.04965
intron_4_112145733_112186693	0.304956	Testis	0.941726	FAM241A	intron_4_113066889_113107849	ENSG00000174749.6	1.02586
intron_4_113360897_113363338	0.302358	Testis	0.941726	ANK2	intron_4_114282053_114284494	ENSG00000145362.21	1.03139
intron_4_113509672_113513328	0.297117	Testis	0.941726	CAMK2D	intron_4_114430828_114434484	ENSG00000145349.20	-1.04264
intron_4_113509675_113513328	0.297117	Testis	0.941726	CAMK2D	intron_4_114430831_114434484	ENSG00000145349.20	1.04264
intron_4_123396932_123397611	0.310397	Testis	0.941726	SPRY1	intron_4_124318087_124318766	ENSG00000164056.11	1.01439
intron_4_123398513_123401537	0.309568	Testis	0.941726	SPRY1	intron_4_124319668_124322692	ENSG00000164056.11	-1.01613
intron_4_128061401_128074460	0.315726	Testis	0.941726	LARP1B	intron_4_128982556_128995615	ENSG00000138709.20	1.00328
intron_4_129862768_129900538	0.296345	Testis	0.941726	LINC02465	intron_4_130783923_130821693	ENSG00000249618.6	1.0443
intron_4_13588792_13590386	0.294933	Testis	0.941726	BOD1L1	intron_4_13590416_13592010	ENSG00000038219.13	-1.04736
intron_4_139059607_139060324	0.303038	Testis	0.941726	ELF2	intron_4_139980761_139981478	ENSG00000109381.21	-1.02994
intron_4_140379652_140380962	0.308411	Testis	0.941726	SCOC	intron_4_141300806_141302116	ENSG00000153130.18	-1.01856
intron_4_140400549_140401985	0.305898	Testis	0.941726	CLGN	intron_4_141321703_141323139	ENSG00000153132.13	1.02387
intron_4_143530526_143534855	0.317311	Testis	0.941726	SMARCA5	intron_4_144451679_144456008	ENSG00000153147.6	-1
intron_4_168894765_169002071	0.296933	Testis	0.941726	CBR4	intron_4_169815916_169923222	ENSG00000145439.12	1.04303
intron_4_1728787_1730887	0.294963	Testis	0.941726	TACC3	intron_4_1730514_1732614	ENSG00000013810.21	-1.0473
intron_4_175795928_175798646	0.295326	Testis	0.941726	GPM6A-DT	intron_4_176717079_176719797	ENSG00000249106.1	1.04651
intron_4_17823123_17823647	0.296519	Testis	0.941726	NCAPG	intron_4_17824746_17825270	ENSG00000109805.10	-1.04393
intron_4_20392263_20393350	0.300685	Testis	0.941726	SLIT2-IT1	intron_4_20393886_20394973	ENSG00000248228.2	-1.03497
intron_4_2354073_2418285	0.304362	Testis	0.941726	ZFYVE28	intron_4_2355800_2420012	ENSG00000159733.14	-1.02712
intron_4_2469229_2490337	0.316654	Testis	0.941726	RNF4	intron_4_2470956_2492064	ENSG00000063978.17	-1.00136
intron_4_2905015_2907743	0.300984	Testis	0.941726	ADD1	intron_4_2906742_2909470	ENSG00000087274.19	-1.03433
intron_4_37073960_37078470	0.311373	Testis	0.941726	ENSG00000247810	intron_4_37075582_37080092	ENSG00000247810.8	1.01235
intron_4_37074304_37078580	0.311373	Testis	0.941726	ENSG00000247810	intron_4_37075926_37080202	ENSG00000247810.8	1.01235
intron_4_38689879_38694746	0.310141	Testis	0.941726	KLF3	intron_4_38691500_38696367	ENSG00000109787.13	1.01493
intron_4_38868546_38878071	0.294357	Testis	0.941726	FAM114A1	intron_4_38870167_38879692	ENSG00000197712.12	1.04861
intron_4_44711137_44717113	0.299557	Testis	0.941726	GNPDA2	intron_4_44713154_44719130	ENSG00000163281.12	1.03738
intron_4_681140_681893	0.312217	Testis	0.941726	MYL5	intron_4_674929_675682	ENSG00000215375.7	1.01058
intron_4_682890_683210	0.312217	Testis	0.941726	SLC49A3	intron_4_676679_676999	ENSG00000169026.13	-1.01058
intron_4_7043849_7054062	0.30655	Testis	0.941726	TADA2B	intron_4_7045576_7055789	ENSG00000173011.12	1.02249
intron_4_730668_730970	0.296082	Testis	0.941726	PCGF3	intron_4_724457_724759	ENSG00000185619.19	-1.04487
intron_4_75883075_75883166	0.302723	Testis	0.941726	PPEF2	intron_4_76804228_76804319	ENSG00000156194.18	-1.03061
intron_4_83269993_83272087	0.30579	Testis	0.941726	COQ2	intron_4_84191146_84193240	ENSG00000173085.15	1.0241
intron_4_83272172_83273496	0.302953	Testis	0.941726	COQ2	intron_4_84193325_84194649	ENSG00000173085.15	-1.03012
intron_4_87504923_87529045	0.299971	Testis	0.941726	SPARCL1	intron_4_88426075_88450197	ENSG00000152583.13	-1.0365
intron_4_987949_989231	0.305266	Testis	0.941726	IDUA	intron_4_981737_983019	ENSG00000127415.13	-1.02521
intron_4_98887952_98890787	0.31389	Testis	0.941726	EIF4E	intron_4_99809103_99811938	ENSG00000151247.13	-1.00709
intron_4_98887952_98891237	0.31389	Testis	0.941726	EIF4E	intron_4_99809103_99812388	ENSG00000151247.13	1.00709
intron_5_103173972_103176866	0.310681	Testis	0.941726	PPIP5K2	intron_5_102509676_102512568	ENSG00000145725.21	-1.01379
intron_5_103173972_103177667	0.310681	Testis	0.941726	PPIP5K2	intron_5_102509676_102513368	ENSG00000145725.21	1.01379
intron_5_103187376_103190842	0.317311	Testis	0.941726	PPIP5K2	intron_5_102523077_102526543	ENSG00000145725.21	1
intron_5_112992248_112992672	0.317311	Testis	0.941726	DCP2	intron_5_112327945_112328369	ENSG00000172795.17	-1
intron_5_116298392_116303530	0.305578	Testis	0.941726	COMMD10	intron_5_115634089_115639227	ENSG00000145781.9	-1.02454
intron_5_122066749_122070053	0.312296	Testis	0.941726	LOX	intron_5_121402444_121405748	ENSG00000113083.15	-1.01042
intron_5_124639214_124643511	0.315044	Testis	0.941726	ZNF608	intron_5_123974907_123979204	ENSG00000168916.16	1.00469
intron_5_129029707_129033106	0.298016	Testis	0.941726	SLC27A6	intron_5_128365400_128368799	ENSG00000113396.13	1.0407
intron_5_131450046_131453054	0.310681	Testis	0.941726	RAPGEF6	intron_5_130785739_130788747	ENSG00000158987.22	-1.01379
intron_5_132349957_132360080	0.297613	Testis	0.941726	MIR3936HG	intron_5_131685650_131695773	ENSG00000233006.8	1.04157
intron_5_133989243_133990855	0.296049	Testis	0.941726	VDAC1	intron_5_133324934_133326546	ENSG00000213585.11	-1.04494
intron_5_149242538_149244881	0.305997	Testis	0.941726	ABLIM3	intron_5_148622101_148624444	ENSG00000173210.20	-1.02366
intron_5_154050017_154052920	0.317311	Testis	0.941726	MFAP3	intron_5_153429577_153432480	ENSG00000037749.13	-1
intron_5_157626721_157638230	0.314848	Testis	0.941726	SOX30	intron_5_157053729_157065238	ENSG00000039600.11	1.0051
intron_5_157671826_157675092	0.300335	Testis	0.941726	C5orf52	intron_5_157098834_157102100	ENSG00000187658.7	1.03571
intron_5_160311972_160312364	0.31477	Testis	0.941726	CCNJL	intron_5_159738979_159739371	ENSG00000135083.17	1.00526
intron_5_163467748_163469641	0.31363	Testis	0.941726	HMMR	intron_5_162894754_162896647	ENSG00000072571.20	1.00763
intron_5_165241268_165241629	0.305473	Testis	0.941726	LINC01938	intron_5_164668274_164668635	ENSG00000254066.2	1.02477
intron_5_16564773_16565763	0.300183	Testis	0.941726	RETREG1	intron_5_16564882_16565872	ENSG00000154153.15	-1.03604
intron_5_177136030_177191884	0.303733	Testis	0.941726	NSD1	intron_5_176563031_176618885	ENSG00000165671.22	1.02846
intron_5_178211970_178212973	0.310117	Testis	0.941726	PHYKPL	intron_5_177638971_177639974	ENSG00000175309.15	-1.01498
intron_5_178211970_178214796	0.300778	Testis	0.941726	PHYKPL	intron_5_177638971_177641797	ENSG00000175309.15	1.03477
intron_5_178213103_178214796	0.310681	Testis	0.941726	PHYKPL	intron_5_177640104_177641797	ENSG00000175309.15	-1.01379
intron_5_179616218_179616869	0.294321	Testis	0.941726	HNRNPH1	intron_5_179043219_179043870	ENSG00000169045.18	1.04869
intron_5_180553471_180564489	0.306753	Testis	0.941726	CNOT6	intron_5_179980471_179991489	ENSG00000113300.13	1.02206
intron_5_180911614_180947512	0.30597	Testis	0.941726	BTNL8	intron_5_180338614_180374512	ENSG00000113303.12	1.02372
intron_5_181053501_181054239	0.306519	Testis	0.941726	BTNL9	intron_5_180480501_180481239	ENSG00000165810.17	1.02255
intron_5_181192192_181194234	0.311632	Testis	0.941726	TRIM7-AS2	intron_5_180619192_180621234	ENSG00000250222.4	-1.0118
intron_5_251468_254393	0.305061	Testis	0.941726	ENSG00000286001	intron_5_251583_254508	ENSG00000286001.1	-1.02564
intron_5_251468_254393	0.305061	Testis	0.941726	SDHA	intron_5_251583_254508	ENSG00000073578.18	-1.02564
intron_5_29145874_29146271	0.317311	Testis	0.941726	LINC02109	intron_5_29145981_29146378	ENSG00000259786.7	-1
intron_5_29165046_29167642	0.317311	Testis	0.941726	LINC02109	intron_5_29165153_29167749	ENSG00000259786.7	1
intron_5_32101239_32107969	0.293718	Testis	0.941726	PDZD2	intron_5_32101345_32108075	ENSG00000133401.16	1.05
intron_5_32107460_32107969	0.293718	Testis	0.941726	PDZD2	intron_5_32107566_32108075	ENSG00000133401.16	-1.05
intron_5_34005899_34007773	0.300941	Testis	0.941726	AMACR	intron_5_34006004_34007878	ENSG00000242110.9	1.03442
intron_5_34005899_34007773	0.300941	Testis	0.941726	ENSG00000289791	intron_5_34006004_34007878	ENSG00000289791.1	1.03442
intron_5_34757598_34795939	0.309904	Testis	0.941726	RAI14	intron_5_34757703_34796044	ENSG00000039560.14	-1.01542
intron_5_43121568_43122039	0.294588	Testis	0.941726	ZNF131	intron_5_43121670_43122141	ENSG00000172262.12	-1.04811
intron_5_469987_471123	0.301257	Testis	0.941726	EXOC3	intron_5_470102_471238	ENSG00000180104.16	1.03374
intron_5_477849_479866	0.291261	Testis	0.941726	SLC9A3-AS1	intron_5_477964_479981	ENSG00000225138.8	1.05536
intron_5_53113034_53113859	0.29437	Testis	0.941726	MOCS2-DT	intron_5_52408864_52409689	ENSG00000247796.3	1.04858
intron_5_55914928_55916644	0.310397	Testis	0.941726	IL31RA	intron_5_55210756_55212472	ENSG00000164509.16	-1.01439
intron_5_56909743_56913011	0.300654	Testis	0.941726	SETD9	intron_5_56205570_56208838	ENSG00000155542.12	1.03503
intron_5_65567615_65569632	0.292187	Testis	0.941726	PPWD1	intron_5_64863442_64865459	ENSG00000113593.12	-1.05334
intron_5_65585095_65585999	0.294042	Testis	0.941726	PPWD1	intron_5_64880922_64881826	ENSG00000113593.12	1.0493
intron_5_65994864_66012049	0.301811	Testis	0.941726	ERBIN	intron_5_65290692_65307877	ENSG00000112851.16	1.03256
intron_5_6748590_6749557	0.309018	Testis	0.941726	TENT4A	intron_5_6748703_6749670	ENSG00000112941.14	-1.01728
intron_5_68189991_68196370	0.307762	Testis	0.941726	LINC02219	intron_5_67485819_67492198	ENSG00000253787.1	-1.01993
intron_5_71377580_71378475	0.297824	Testis	0.941726	PMCHL2	intron_5_70673407_70674302	ENSG00000290836.1	-1.04111
intron_5_71385433_71385541	0.297824	Testis	0.941726	PMCHL2	intron_5_70681260_70681368	ENSG00000290836.1	1.04111
intron_5_71650183_71652669	0.308432	Testis	0.941726	MCCC2	intron_5_70946010_70948496	ENSG00000131844.17	-1.01852
intron_5_7304261_7305074	0.301232	Testis	0.941726	ENSG00000205976	intron_5_7304374_7305187	ENSG00000205976.4	-1.0338
intron_5_7305203_7306509	0.301232	Testis	0.941726	ENSG00000205976	intron_5_7305316_7306622	ENSG00000205976.4	-1.0338
intron_5_74834597_74838965	0.302331	Testis	0.941726	FAM169A	intron_5_74130422_74134790	ENSG00000198780.13	-1.03145
intron_5_78839426_78885584	0.306375	Testis	0.941726	ARSB	intron_5_78135249_78181407	ENSG00000113273.17	-1.02286
intron_5_78885128_78885584	0.292916	Testis	0.941726	ARSB	intron_5_78180951_78181407	ENSG00000113273.17	1.05175
intron_5_79990236_79990594	0.311431	Testis	0.941726	MTX3	intron_5_79286059_79286417	ENSG00000177034.17	-1.01222
intron_5_80061832_80065409	0.314044	Testis	0.941726	THBS4	intron_5_79357655_79361232	ENSG00000113296.14	1.00677
intron_5_9154695_9190267	0.317311	Testis	0.941726	SEMA5A	intron_5_9154807_9190379	ENSG00000112902.12	1
intron_5_94931991_94940084	0.313816	Testis	0.941726	MCTP1	intron_5_94267696_94275788	ENSG00000175471.20	1.00725
intron_5_96788685_96790296	0.305509	Testis	0.941726	ERAP1	intron_5_96124388_96125999	ENSG00000164307.13	1.02469
intron_5_96823117_96873286	0.300628	Testis	0.941726	ENSG00000247121	intron_5_96158820_96208989	ENSG00000247121.8	1.03509
intron_5_96873672_96934122	0.30622	Testis	0.941726	ENSG00000247121	intron_5_96209375_96269826	ENSG00000247121.8	1.02319
intron_6_108049583_108051031	0.302652	Testis	0.941726	OSTM1	intron_6_108370787_108372235	ENSG00000081087.16	1.03076
intron_6_11714512_11723349	0.301554	Testis	0.941726	ADTRP	intron_6_11714745_11723582	ENSG00000111863.13	-1.03311
intron_6_11723500_11728327	0.310936	Testis	0.941726	ADTRP	intron_6_11723733_11728560	ENSG00000111863.13	1.01326
intron_6_118829250_118856371	0.299005	Testis	0.941726	MCM9	intron_6_119150413_119177534	ENSG00000111877.18	1.03857
intron_6_123498645_123503719	0.304476	Testis	0.941726	TRDN	intron_6_123819790_123824864	ENSG00000186439.14	1.02688
intron_6_127331030_127343336	0.294148	Testis	0.941726	ECHDC1	intron_6_127652175_127664481	ENSG00000093144.19	-1.04907
intron_6_136705133_136720450	0.303486	Testis	0.941726	MAP3K5	intron_6_137026271_137041588	ENSG00000197442.11	-1.02899
intron_6_139262773_139270456	0.296092	Testis	0.941726	ENSG00000272446	intron_6_139583910_139591593	ENSG00000272446.5	1.04485
intron_6_139262773_139270456	0.296092	Testis	0.941726	TXLNB	intron_6_139583910_139591593	ENSG00000164440.15	1.04485
intron_6_144821018_144827348	0.29605	Testis	0.941726	UTRN	intron_6_145142154_145148484	ENSG00000152818.20	1.04494
intron_6_147119477_147131866	0.316793	Testis	0.941726	STXBP5-AS1	intron_6_147440613_147453002	ENSG00000233452.9	1.00107
intron_6_158150589_158155315	0.29445	Testis	0.941726	SERAC1	intron_6_158571621_158576347	ENSG00000122335.17	-1.04841
intron_6_158150589_158158273	0.296261	Testis	0.941726	SERAC1	intron_6_158571621_158579305	ENSG00000122335.17	1.04449
intron_6_160467017_160477129	0.295921	Testis	0.941726	LPAL2	intron_6_160888049_160898161	ENSG00000290613.1	1.04522
intron_6_160477288_160478508	0.298174	Testis	0.941726	LPAL2	intron_6_160898320_160899540	ENSG00000213071.12	1.04036
intron_6_160477288_160478508	0.298174	Testis	0.941726	LPAL2	intron_6_160898320_160899540	ENSG00000290613.1	1.04036
intron_6_162624585_162727662	0.314472	Testis	0.941726	PRKN	intron_6_163045617_163148694	ENSG00000185345.24	-1.00588
intron_6_167944059_167946707	0.313765	Testis	0.941726	AFDN	intron_6_168344739_168347387	ENSG00000130396.22	-1.00735
intron_6_25812992_25813095	0.30301	Testis	0.941726	SLC17A1	intron_6_25813220_25813323	ENSG00000124568.12	-1.03
intron_6_33892084_33892317	0.314728	Testis	0.941726	LINC01016	intron_6_33859861_33860094	ENSG00000249346.8	1.00535
intron_6_4062299_4063074	0.299376	Testis	0.941726	PRPF4B	intron_6_4062533_4063308	ENSG00000112739.17	-1.03777
intron_6_42616090_42617240	0.292977	Testis	0.941726	UBR2	intron_6_42583828_42584978	ENSG00000024048.11	-1.05161
intron_6_42616090_42617409	0.292977	Testis	0.941726	UBR2	intron_6_42583828_42585147	ENSG00000024048.11	1.05161
intron_6_49456237_49457691	0.293553	Testis	0.941726	MMUT	intron_6_49423950_49425404	ENSG00000146085.8	-1.05036
intron_6_52454287_52469333	0.291558	Testis	0.941726	EFHC1	intron_6_52319085_52334131	ENSG00000096093.16	1.05471
intron_6_56463156_56463565	0.298856	Testis	0.941726	DST	intron_6_56327954_56328363	ENSG00000151914.22	-1.03889
intron_6_73132383_73136094	0.297121	Testis	0.941726	KCNQ5-AS1	intron_6_73842106_73845817	ENSG00000229154.2	-1.04263
intron_6_73132383_73136633	0.297121	Testis	0.941726	KCNQ5-AS1	intron_6_73842106_73846356	ENSG00000229154.2	1.04263
intron_6_73136760_73140804	0.301979	Testis	0.941726	KCNQ5-AS1	intron_6_73846483_73850527	ENSG00000229154.2	1.0322
intron_6_73369385_73369603	0.31102	Testis	0.941726	OOEP	intron_6_74079108_74079326	ENSG00000203907.10	-1.01309
intron_6_73610547_73615315	0.310106	Testis	0.941726	SLC17A5	intron_6_74320270_74325038	ENSG00000119899.13	1.015
intron_6_73641924_73644407	0.314832	Testis	0.941726	SLC17A5	intron_6_74351647_74354130	ENSG00000119899.13	1.00513
intron_6_75892690_75895231	0.304949	Testis	0.941726	MYO6	intron_6_76602407_76604948	ENSG00000196586.17	-1.02588
intron_6_75892690_75907605	0.311815	Testis	0.941726	MYO6	intron_6_76602407_76617322	ENSG00000196586.17	1.01142
intron_6_75895260_75898373	0.310661	Testis	0.941726	MYO6	intron_6_76604977_76608090	ENSG00000196586.17	-1.01384
intron_6_75908627_75911672	0.310515	Testis	0.941726	MYO6	intron_6_76618344_76621389	ENSG00000196586.17	-1.01414
intron_6_75908627_75914063	0.310515	Testis	0.941726	MYO6	intron_6_76618344_76623780	ENSG00000196586.17	1.01414
intron_6_75911698_75914063	0.309807	Testis	0.941726	MYO6	intron_6_76621415_76623780	ENSG00000196586.17	-1.01563
intron_6_78885443_78897829	0.298007	Testis	0.941726	IRAK1BP1	intron_6_79595160_79607546	ENSG00000146243.14	1.04072
intron_6_80443538_80453157	0.312999	Testis	0.941726	ENSG00000233967	intron_6_81153255_81162874	ENSG00000233967.7	-1.00895
intron_6_83154043_83154180	0.304663	Testis	0.941726	DOP1A	intron_6_83863762_83863899	ENSG00000083097.15	1.02648
intron_6_83158622_83159796	0.305744	Testis	0.941726	DOP1A	intron_6_83868341_83869515	ENSG00000083097.15	-1.02419
intron_6_83162919_83167862	0.310412	Testis	0.941726	DOP1A	intron_6_83872638_83877581	ENSG00000083097.15	-1.01436
intron_6_87413900_87415686	0.308821	Testis	0.941726	CFAP206	intron_6_88123618_88125404	ENSG00000272514.6	1.0177
intron_6_87413900_87415686	0.308821	Testis	0.941726	ENSG00000213204	intron_6_88123618_88125404	ENSG00000213204.8	1.0177
intron_6_87594407_87594527	0.298089	Testis	0.941726	ORC3	intron_6_88304125_88304245	ENSG00000135336.16	-1.04054
intron_6_87612248_87616314	0.304577	Testis	0.941726	ORC3	intron_6_88321966_88326032	ENSG00000135336.16	1.02667
intron_6_89637882_89638404	0.305992	Testis	0.941726	LYRM2	intron_6_90347601_90348123	ENSG00000083099.11	1.02367
intron_6_89637882_89638672	0.305992	Testis	0.941726	LYRM2	intron_6_90347601_90348391	ENSG00000083099.11	-1.02367
intron_6_89661578_89662087	0.314343	Testis	0.941726	MDN1	intron_6_90371297_90371806	ENSG00000112159.13	-1.00615
intron_7_102364411_102375823	0.30848	Testis	0.941726	PRKRIP1	intron_7_102004858_102016270	ENSG00000128563.13	-1.01842
intron_7_102396537_102397620	0.298744	Testis	0.941726	PRKRIP1	intron_7_102036984_102038067	ENSG00000128563.13	1.03913
intron_7_102749417_102751692	0.301448	Testis	0.941726	FAM185A	intron_7_102389864_102392139	ENSG00000222011.9	1.03333
intron_7_107211225_107230615	0.29148	Testis	0.941726	COG5	intron_7_106851670_106871060	ENSG00000164597.15	1.05488
intron_7_123462832_123464833	0.314245	Testis	0.941726	IQUB	intron_7_123102886_123104887	ENSG00000164675.11	-1.00635
intron_7_123696747_123704634	0.306058	Testis	0.941726	WASL	intron_7_123336801_123344688	ENSG00000106299.8	1.02353
intron_7_124825357_124827214	0.301329	Testis	0.941726	POT1	intron_7_124465411_124467268	ENSG00000128513.16	1.03359
intron_7_125080813_125089690	0.29235	Testis	0.941726	POT1-AS1	intron_7_124720867_124729744	ENSG00000224897.9	1.05298
intron_7_127686762_127694828	0.30673	Testis	0.941726	SND1	intron_7_127326816_127334882	ENSG00000197157.11	-1.02211
intron_7_128725072_128726834	0.312918	Testis	0.941726	GARIN1B	intron_7_128365126_128366888	ENSG00000135248.16	-1.00912
intron_7_132649043_132661481	0.303387	Testis	0.941726	FLJ40288	intron_7_132333802_132346240	ENSG00000183470.9	-1.0292
intron_7_134965386_134968340	0.314117	Testis	0.941726	CALD1	intron_7_134650137_134653091	ENSG00000122786.20	1.00662
intron_7_134965386_134968554	0.314117	Testis	0.941726	CALD1	intron_7_134650137_134653305	ENSG00000122786.20	-1.00662
intron_7_140337349_140348626	0.3076	Testis	0.941726	SLC37A3	intron_7_140037149_140048426	ENSG00000157800.18	1.02027
intron_7_143289656_143291540	0.293501	Testis	0.941726	CASP2	intron_7_142986749_142988633	ENSG00000106144.20	1.05047
intron_7_150323212_150325841	0.298089	Testis	0.941726	ZBED10P	intron_7_150020301_150022930	ENSG00000188707.7	1.04054
intron_7_150998448_150998539	0.291312	Testis	0.941726	NOS3	intron_7_150695536_150695627	ENSG00000164867.11	1.05525
intron_7_151036649_151040268	0.309925	Testis	0.941726	ABCB8	intron_7_150733736_150737355	ENSG00000197150.13	1.01538
intron_7_156796492_156826605	0.29446	Testis	0.941726	LMBR1	intron_7_156589186_156619299	ENSG00000105983.23	1.04839
intron_7_157216971_157220689	0.305755	Testis	0.941726	UBE3C	intron_7_157009665_157013383	ENSG00000009335.18	1.02417
intron_7_157231327_157248368	0.306848	Testis	0.941726	UBE3C	intron_7_157024021_157041062	ENSG00000009335.18	1.02186
intron_7_24749793_24757396	0.308512	Testis	0.941726	GSDME	intron_7_24789412_24797015	ENSG00000105928.16	1.01835
intron_7_2559217_2567116	0.291614	Testis	0.941726	IQCE	intron_7_2598851_2606750	ENSG00000106012.18	-1.05459
intron_7_29072423_29086484	0.292123	Testis	0.941726	CPVL	intron_7_29112039_29126100	ENSG00000106066.15	-1.05348
intron_7_30517498_30524367	0.316361	Testis	0.941726	GARS1-DT	intron_7_30557114_30563983	ENSG00000196295.13	-1.00196
intron_7_44796793_44798748	0.306597	Testis	0.941726	PPIA	intron_7_44836392_44838347	ENSG00000196262.15	-1.02239
intron_7_44796793_44799247	0.306597	Testis	0.941726	PPIA	intron_7_44836392_44838846	ENSG00000196262.15	1.02239
intron_7_44834562_44835529	0.296307	Testis	0.941726	H2AZ2	intron_7_44874161_44875128	ENSG00000105968.19	-1.04439
intron_7_4786428_4787596	0.310283	Testis	0.941726	AP5Z1	intron_7_4826059_4827227	ENSG00000242802.9	-1.01463
intron_7_4786428_4787634	0.310283	Testis	0.941726	AP5Z1	intron_7_4826059_4827265	ENSG00000242802.9	1.01463
intron_7_50705323_50710875	0.315164	Testis	0.941726	GRB10	intron_7_50773020_50778572	ENSG00000106070.20	-1.00444
intron_7_66087386_66087729	0.314276	Testis	0.941726	ASL	intron_7_65552373_65552716	ENSG00000126522.17	1.00629
intron_7_66400437_66400923	0.299055	Testis	0.941726	LINC00174	intron_7_65865424_65865910	ENSG00000179406.10	1.03846
intron_7_66479096_66480394	0.314276	Testis	0.941726	LINC00174	intron_7_65944083_65945381	ENSG00000179406.10	-1.00629
intron_7_67308652_67308935	0.302157	Testis	0.941726	STAG3L4	intron_7_66773639_66773922	ENSG00000291153.1	1.03182
intron_7_67308652_67308935	0.302157	Testis	0.941726	STAG3L4	intron_7_66773639_66773922	ENSG00000106610.17	1.03182
intron_7_73840120_73840414	0.306734	Testis	0.941726	METTL27	intron_7_73254450_73254744	ENSG00000165171.11	1.0221
intron_7_75879260_75881829	0.305528	Testis	0.941726	RHBDD2	intron_7_75508578_75511147	ENSG00000005486.17	-1.02465
intron_7_7950506_7950672	0.311373	Testis	0.941726	ENSG00000234141	intron_7_7990137_7990303	ENSG00000234141.1	1.01235
intron_7_81187930_81189905	0.298152	Testis	0.941726	ENSG00000237896	intron_7_80817246_80819221	ENSG00000237896.6	1.0404
intron_7_87325444_87329935	0.317311	Testis	0.941726	TP53TG1	intron_7_86954760_86959251	ENSG00000182165.20	1
intron_7_92165064_92178851	0.315495	Testis	0.941726	CYP51A1-AS1	intron_7_91794378_91808165	ENSG00000188693.8	-1.00376
intron_8_103325498_103328268	0.311066	Testis	0.941726	FZD6	intron_8_104337726_104340496	ENSG00000164930.12	1.01299
intron_8_10820310_10826152	0.292368	Testis	0.941726	PINX1	intron_8_10677820_10683662	ENSG00000254093.9	-1.05294
intron_8_10832984_10834666	0.30467	Testis	0.941726	PINX1	intron_8_10690494_10692176	ENSG00000258724.1	1.02647
intron_8_10832984_10834666	0.30467	Testis	0.941726	PINX1	intron_8_10690494_10692176	ENSG00000254093.9	1.02647
intron_8_124058972_124060168	0.314944	Testis	0.941726	FER1L6-AS2	intron_8_125071213_125072409	ENSG00000253868.4	1.0049
intron_8_124936800_124937708	0.29455	Testis	0.941726	ENSG00000255313	intron_8_125949042_125949950	ENSG00000255313.2	-1.04819
intron_8_124941547_124950816	0.299846	Testis	0.941726	LINC00964	intron_8_125953789_125963058	ENSG00000249816.8	1.03676
intron_8_124945051_124945638	0.299846	Testis	0.941726	LINC00964	intron_8_125957293_125957880	ENSG00000249816.8	1.03676
intron_8_124945746_124946055	0.299846	Testis	0.941726	LINC00964	intron_8_125957988_125958297	ENSG00000249816.8	-1.03676
intron_8_124945746_124950816	0.299846	Testis	0.941726	LINC00964	intron_8_125957988_125963058	ENSG00000249816.8	-1.03676
intron_8_124946159_124947543	0.299846	Testis	0.941726	LINC00964	intron_8_125958401_125959785	ENSG00000249816.8	1.03676
intron_8_140668424_140669727	0.300459	Testis	0.941726	PTK2	intron_8_141678523_141679826	ENSG00000169398.20	1.03545
intron_8_140668424_140674298	0.308258	Testis	0.941726	PTK2	intron_8_141678523_141684397	ENSG00000169398.20	-1.01888
intron_8_140669735_140674298	0.308258	Testis	0.941726	PTK2	intron_8_141679834_141684397	ENSG00000169398.20	1.01888
intron_8_141478765_141479207	0.293385	Testis	0.941726	MROH5	intron_8_142488865_142489307	ENSG00000226807.7	1.05072
intron_8_143309543_143310068	0.310943	Testis	0.941726	TOP1MT	intron_8_144391713_144392238	ENSG00000184428.13	-1.01324
intron_8_143590081_143592647	0.315843	Testis	0.941726	EEF1D	intron_8_144672251_144674817	ENSG00000104529.19	-1.00304
intron_8_143836180_143837039	0.297501	Testis	0.941726	NRBP2	intron_8_144918350_144919211	ENSG00000185189.18	1.04181
intron_8_144946215_144950402	0.317311	Testis	0.941726	ZNF16	intron_8_146171601_146175788	ENSG00000170631.15	1
intron_8_17265981_17268258	0.300281	Testis	0.941726	VPS37A	intron_8_17123490_17125767	ENSG00000155975.10	1.03583
intron_8_19439931_19458426	0.312997	Testis	0.941726	CSGALNACT1	intron_8_19297442_19315937	ENSG00000147408.16	-1.00895
intron_8_22070334_22072326	0.311584	Testis	0.941726	DMTN	intron_8_21927845_21929837	ENSG00000158856.19	1.0119
intron_8_27431016_27431398	0.316199	Testis	0.941726	PTK2B	intron_8_27288533_27288915	ENSG00000120899.18	-1.0023
intron_8_27736245_27740472	0.314168	Testis	0.941726	CCDC25	intron_8_27593762_27597989	ENSG00000147419.19	1.00651
intron_8_29127268_29130533	0.293946	Testis	0.941726	KIF13B	intron_8_28984785_28988050	ENSG00000197892.13	1.0495
intron_8_41578278_41598292	0.310446	Testis	0.941726	GPAT4	intron_8_41435797_41455811	ENSG00000158669.11	1.01429
intron_8_41578580_41598292	0.299226	Testis	0.941726	GPAT4	intron_8_41436099_41455811	ENSG00000158669.11	-1.0381
intron_8_42856428_42861745	0.301228	Testis	0.941726	RNF170	intron_8_42711571_42716888	ENSG00000120925.16	-1.0338
intron_8_42887871_42889303	0.302547	Testis	0.941726	RNF170	intron_8_42743014_42744446	ENSG00000120925.16	1.03099
intron_8_43069659_43072181	0.300957	Testis	0.941726	ENSG00000254673	intron_8_42924802_42927324	ENSG00000254673.1	-1.03438
intron_8_43069659_43072181	0.300957	Testis	0.941726	FNTA	intron_8_42924802_42927324	ENSG00000168522.13	-1.03438
intron_8_431444_432886	0.29155	Testis	0.941726	FBXO25	intron_8_381444_382886	ENSG00000147364.17	1.05473
intron_8_47673941_47700403	0.295939	Testis	0.941726	SPIDR	intron_8_48586503_48612965	ENSG00000164808.17	1.04518
intron_8_57229728_57240095	0.298487	Testis	0.941726	LINC01606	intron_8_58142287_58152654	ENSG00000253301.6	-1.03968
intron_8_65682451_65693644	0.302424	Testis	0.941726	MTFR1	intron_8_66594686_66605879	ENSG00000066855.16	-1.03125
intron_8_65708011_65708976	0.302424	Testis	0.941726	MTFR1	intron_8_66620246_66621211	ENSG00000066855.16	-1.03125
intron_8_73321077_73322679	0.309723	Testis	0.941726	RDH10	intron_8_74233312_74234914	ENSG00000121039.10	1.0158
intron_8_81717288_81718182	0.293212	Testis	0.941726	ZFAND1	intron_8_82629523_82630417	ENSG00000104231.11	1.0511
intron_8_89902837_89909567	0.291866	Testis	0.941726	OSGIN2	intron_8_90915065_90921795	ENSG00000164823.11	1.05404
intron_8_91021404_91040644	0.302203	Testis	0.941726	PIP4P2	intron_8_92033632_92052872	ENSG00000155099.8	-1.03172
intron_8_9575399_9580159	0.315116	Testis	0.941726	TNKS	intron_8_9432909_9437669	ENSG00000173273.16	-1.00455
intron_9_103276148_103277330	0.299998	Testis	0.941726	LINC01492	intron_9_106038430_106039612	ENSG00000225564.6	1.03644
intron_9_108869182_108870454	0.295739	Testis	0.941726	ELP1	intron_9_111631462_111632734	ENSG00000070061.16	1.04561
intron_9_112817815_112830725	0.316846	Testis	0.941726	SNX30	intron_9_115580095_115593005	ENSG00000148158.17	-1.00096
intron_9_113197078_113198855	0.292195	Testis	0.941726	FKBP15	intron_9_115959358_115961135	ENSG00000119321.10	1.05332
intron_9_113421203_113422549	0.317311	Testis	0.941726	C9orf43	intron_9_116183483_116184829	ENSG00000157653.12	1
intron_9_113565360_113583450	0.29925	Testis	0.941726	RGS3	intron_9_116327640_116345730	ENSG00000138835.24	1.03804
intron_9_114656632_114657666	0.311842	Testis	0.941726	TEX53	intron_9_117418912_117419946	ENSG00000230054.3	-1.01136
intron_9_118688003_118705827	0.309061	Testis	0.941726	ENSG00000225050	intron_9_121450281_121468105	ENSG00000225050.2	-1.01719
intron_9_120471878_120477350	0.296345	Testis	0.941726	CDK5RAP2	intron_9_123234156_123239628	ENSG00000136861.19	1.0443
intron_9_127404991_127407112	0.312866	Testis	0.941726	SLC2A8	intron_9_130167270_130169391	ENSG00000136856.18	-1.00923
intron_9_127531778_127568820	0.316278	Testis	0.941726	NIBAN2	intron_9_130294057_130331099	ENSG00000136830.12	1.00214
intron_9_129139649_129142445	0.301955	Testis	0.941726	ENSG00000235007	intron_9_131901928_131904724	ENSG00000235007.3	1.03225
intron_9_129139649_129142445	0.301955	Testis	0.941726	PTPA	intron_9_131901928_131904724	ENSG00000119383.21	1.03225
intron_9_129739860_129748655	0.307997	Testis	0.941726	PTGES	intron_9_132502139_132510934	ENSG00000148344.11	1.01943
intron_9_131529270_131529488	0.292692	Testis	0.941726	UCK1	intron_9_134404657_134404875	ENSG00000130717.13	1.05223
intron_9_136013296_136013864	0.293577	Testis	0.941726	NACC2	intron_9_138905142_138905710	ENSG00000148411.8	-1.05031
intron_9_136224909_136226774	0.297423	Testis	0.941726	QSOX2	intron_9_139116755_139118620	ENSG00000165661.18	-1.04198
intron_9_15451402_15453041	0.297811	Testis	0.941726	SNAPC3	intron_9_15451400_15453039	ENSG00000164975.16	1.04114
intron_9_19316839_19324362	0.292885	Testis	0.941726	DENND4C	intron_9_19316837_19324360	ENSG00000137145.21	1.05181
intron_9_20988429_20990123	0.303963	Testis	0.941726	FOCAD	intron_9_20988428_20990122	ENSG00000188352.13	-1.02797
intron_9_22049228_22056252	0.309894	Testis	0.941726	CDKN2B-AS1	intron_9_22049227_22056251	ENSG00000240498.9	-1.01544
intron_9_33467516_33467691	0.311227	Testis	0.941726	NOL6	intron_9_33467514_33467689	ENSG00000165271.17	1.01265
intron_9_33467868_33468030	0.311227	Testis	0.941726	NOL6	intron_9_33467866_33468028	ENSG00000165271.17	-1.01265
intron_9_33468145_33468321	0.313307	Testis	0.941726	NOL6	intron_9_33468143_33468319	ENSG00000165271.17	-1.00831
intron_9_34107565_34125023	0.317311	Testis	0.941726	DCAF12	intron_9_34107563_34125021	ENSG00000198876.13	-1
intron_9_34514739_34517285	0.297833	Testis	0.941726	DNAI1	intron_9_34514737_34517283	ENSG00000122735.16	1.04109
intron_9_35444880_35446405	0.317311	Testis	0.941726	ATP8B5P	intron_9_35444877_35446402	ENSG00000290567.1	-1
intron_9_35444880_35446405	0.317311	Testis	0.941726	ATP8B5P	intron_9_35444877_35446402	ENSG00000179766.20	-1
intron_9_35684550_35685064	0.297556	Testis	0.941726	TPM2	intron_9_35684547_35685061	ENSG00000198467.16	1.04169
intron_9_4986022_5021963	0.317311	Testis	0.941726	JAK2	intron_9_4986022_5021963	ENSG00000096968.14	1
intron_9_539633_540508	0.300512	Testis	0.941726	KANK1	intron_9_539633_540508	ENSG00000107104.21	1.03534
intron_9_70300200_70305247	0.294047	Testis	0.941726	SMC5	intron_9_72915116_72920163	ENSG00000198887.9	1.04928
intron_9_79654075_79704783	0.305363	Testis	0.941726	TLE4	intron_9_82268990_82319698	ENSG00000106829.21	1.025
intron_9_86228030_86229538	0.293946	Testis	0.941726	C9orf153	intron_9_88842945_88844453	ENSG00000187753.13	-1.0495
intron_9_90801893_90843858	0.313394	Testis	0.941726	SYK	intron_9_93564175_93606140	ENSG00000165025.15	1.00813
intron_9_93299261_93308328	0.30099	Testis	0.941726	WNK2	intron_9_96061543_96070610	ENSG00000165238.17	1.03431
intron_9_93450599_93451088	0.317281	Testis	0.941726	FAM120AOS	intron_9_96212881_96213370	ENSG00000188938.17	-1.00006
intron_9_97292675_97293947	0.297853	Testis	0.941726	STRA6LP	intron_9_100054957_100056229	ENSG00000254633.2	-1.04105
intron_9_97292675_97293947	0.297853	Testis	0.941726	SUGT1P4-STRA6LP	intron_9_100054957_100056229	ENSG00000254876.5	-1.04105
intron_9_97371706_97374543	0.31389	Testis	0.941726	CCDC180	intron_9_100133988_100136825	ENSG00000197816.16	1.00709
intron_9_97371706_97374543	0.31389	Testis	0.941726	SUGT1P4-STRA6LP-CCDC180	intron_9_100133988_100136825	ENSG00000255036.6	1.00709
intron_15_79907684_79923452	0.277922	Adipose_Visceral_Omentum	0.941729	ST20-MTHFS	intron_15_80200026_80215794	ENSG00000259332.3	-1.085
intron_15_79907684_79923452	0.277922	Adipose_Visceral_Omentum	0.941729	ST20	intron_15_80200026_80215794	ENSG00000180953.11	-1.085
intron_21_38806808_38810035	0.298619	Whole_Blood	0.94173	ETS2	intron_21_40178732_40181959	ENSG00000157557.13	-1.0394
intron_3_156544439_156548866	0.240608	Brain_Anterior_cingulate_cortex_BA24	0.941733	SSR3	intron_3_156262228_156266655	ENSG00000114850.7	1.17347
intron_3_156544439_156548905	0.240608	Brain_Anterior_cingulate_cortex_BA24	0.941733	SSR3	intron_3_156262228_156266694	ENSG00000114850.7	-1.17347
intron_13_48015248_48037606	0.370253	smultixcan	0.941734	SUCLA2	intron_13_48589384_48611742	ENSG00000136143.16	-0.896
intron_20_45424579_45427422	0.370252	smultixcan	0.941734	PIGT	intron_20_44053219_44056062	ENSG00000124155.19	-0.271226
intron_8_20954075_20955685	0.370237	smultixcan	0.941734	LINC03023	intron_8_20811586_20813196	ENSG00000253147.5	0.89603
intron_6_3006559_3010025	0.317612	Skin_Not_Sun_Exposed_Suprapubic	0.941736	NQO2	intron_6_3006793_3010259	ENSG00000124588.22	-0.999377
intron_10_132196922_132197021	0.370277	smultixcan	0.941736	DPYSL4	intron_10_134010426_134010525	ENSG00000151640.13	0.895954
intron_12_54561637_54566974	0.370342	smultixcan	0.941736	PDE1B	intron_12_54955421_54960758	ENSG00000123360.12	-0.383929
intron_16_19642476_19644886	0.37032	smultixcan	0.941736	VPS35L	intron_16_19653798_19656208	ENSG00000103544.17	-0.895874
intron_17_5381505_5383122	0.370299	smultixcan	0.941736	RABEP1	intron_17_5284800_5286417	ENSG00000029725.17	0.00306543
intron_1_36432589_36438756	0.370293	smultixcan	0.941736	OSCP1	intron_1_36898190_36904357	ENSG00000116885.18	0.893558
intron_2_86159671_86161952	0.370342	smultixcan	0.941736	IMMT	intron_2_86386794_86389075	ENSG00000132305.22	-0.5375
intron_4_36248606_36272947	0.370342	smultixcan	0.941736	ENSG00000247193	intron_4_36250228_36274569	ENSG00000247193.4	0.895833
intron_9_115046682_115073603	0.370342	smultixcan	0.941736	TNC	intron_9_117808961_117835882	ENSG00000041982.17	-0.895833
intron_11_65716982_65718590	0.339632	Adipose_Subcutaneous	0.941741	KAT5	intron_11_65484453_65486061	ENSG00000172977.13	-0.954892
intron_19_19342681_19342776	0.339659	Adipose_Subcutaneous	0.941741	MAU2	intron_19_19453490_19453585	ENSG00000129933.21	-0.954839
intron_5_178208915_178211890	0.339659	Adipose_Subcutaneous	0.941741	PHYKPL	intron_5_177635916_177638891	ENSG00000175309.15	0.954839
intron_8_17247369_17265907	0.328629	Ovary	0.941744	VPS37A	intron_8_17104878_17123416	ENSG00000155975.10	-0.976879
intron_14_23557039_23558695	0.271946	Small_Intestine_Terminal_Ileum	0.941744	THTPA	intron_14_24026248_24027904	ENSG00000259431.6	-1.09859
intron_14_23557304_23558695	0.271946	Small_Intestine_Terminal_Ileum	0.941744	THTPA	intron_14_24026513_24027904	ENSG00000259431.6	1.09859
intron_12_104861370_104866432	0.317351	Testis	0.941745	SLC41A2	intron_12_105255148_105260210	ENSG00000136052.10	0.999915
intron_7_30745336_30753731	0.321464	Lung	0.941751	INMT	intron_7_30784952_30793347	ENSG00000241644.2	0.991453
intron_3_100795851_100796409	0.368397	Adrenal_Gland	0.941751	ABI3BP	intron_3_100514695_100515253	ENSG00000154175.18	-0.89948
intron_3_126159566_126160853	0.368555	Adrenal_Gland	0.941751	ALDH1L1	intron_3_125878409_125879696	ENSG00000144908.14	-0.899183
intron_5_132937193_132963259	0.368448	Adrenal_Gland	0.941751	AFF4	intron_5_132272885_132298951	ENSG00000072364.13	0.899385
intron_5_169251459_169300513	0.368353	Adrenal_Gland	0.941751	SLIT3	intron_5_168678463_168727517	ENSG00000184347.15	-0.899563
intron_7_129480889_129482842	0.368478	Adrenal_Gland	0.941751	STRIP2	intron_7_129120730_129122683	ENSG00000128578.10	-0.899329
intron_7_33357995_33367767	0.368533	Adrenal_Gland	0.941751	BBS9	intron_7_33397607_33407379	ENSG00000122507.21	0.899225
intron_5_65597180_65604911	0.290814	Esophagus_Gastroesophageal_Junction	0.941752	TRIM23	intron_5_64893007_64900738	ENSG00000113595.15	-1.05634
intron_6_3015643_3016884	0.290837	Esophagus_Gastroesophageal_Junction	0.941752	NQO2	intron_6_3015877_3017118	ENSG00000124588.22	1.05629
intron_10_133285628_133288129	0.241375	Brain_Anterior_cingulate_cortex_BA24	0.941755	TUBGCP2	intron_10_135099132_135101633	ENSG00000130640.15	-1.17156
intron_10_97850315_97859458	0.242819	Brain_Anterior_cingulate_cortex_BA24	0.941755	GOLGA7B	intron_10_99610072_99619215	ENSG00000155265.11	1.16797
intron_11_108860957_108917873	0.243345	Brain_Anterior_cingulate_cortex_BA24	0.941755	DDX10	intron_11_108731684_108788600	ENSG00000178105.12	-1.16667
intron_11_499185_499829	0.243758	Brain_Anterior_cingulate_cortex_BA24	0.941755	RNH1	intron_11_499185_499829	ENSG00000023191.17	1.16564
intron_11_64368260_64368468	0.2425	Brain_Anterior_cingulate_cortex_BA24	0.941755	RPS6KA4	intron_11_64135732_64135940	ENSG00000162302.13	1.16876
intron_11_70348420_70349923	0.24413	Brain_Anterior_cingulate_cortex_BA24	0.941755	PPFIA1	intron_11_70194526_70196029	ENSG00000131626.19	-1.16473
intron_11_77015117_77016675	0.241286	Brain_Anterior_cingulate_cortex_BA24	0.941755	ACER3	intron_11_76726161_76727719	ENSG00000078124.13	-1.17178
intron_14_104993064_104994598	0.242382	Brain_Anterior_cingulate_cortex_BA24	0.941755	CLBA1	intron_14_105459401_105460935	ENSG00000140104.14	-1.16905
intron_14_89955970_89963108	0.242356	Brain_Anterior_cingulate_cortex_BA24	0.941755	TDP1	intron_14_90422314_90429452	ENSG00000042088.14	1.16912
intron_15_100572065_100573651	0.240905	Brain_Anterior_cingulate_cortex_BA24	0.941755	LINS1	intron_15_101112270_101113856	ENSG00000140471.17	-1.17273
intron_15_63259692_63262692	0.244427	Brain_Anterior_cingulate_cortex_BA24	0.941755	RAB8B	intron_15_63551891_63554891	ENSG00000166128.13	1.16399
intron_16_15873627_15879804	0.242311	Brain_Anterior_cingulate_cortex_BA24	0.941755	CEP20	intron_16_15967484_15973661	ENSG00000133393.13	-1.16923
intron_16_50070290_50072605	0.241123	Brain_Anterior_cingulate_cortex_BA24	0.941755	HEATR3	intron_16_50104201_50106516	ENSG00000155393.14	1.17219
intron_16_50070290_50075571	0.241123	Brain_Anterior_cingulate_cortex_BA24	0.941755	HEATR3	intron_16_50104201_50109482	ENSG00000155393.14	-1.17219
intron_16_69990683_69996069	0.242589	Brain_Anterior_cingulate_cortex_BA24	0.941755	PDXDC2P-NPIPB14P	intron_16_70024586_70029972	ENSG00000196696.14	1.16854
intron_16_78099885_78109778	0.242874	Brain_Anterior_cingulate_cortex_BA24	0.941755	WWOX	intron_16_78133782_78143675	ENSG00000186153.18	1.16783
intron_16_85710307_85735190	0.24244	Brain_Anterior_cingulate_cortex_BA24	0.941755	C16orf74	intron_16_85743913_85768796	ENSG00000154102.11	-1.16891
intron_17_28717291_28718122	0.244764	Brain_Anterior_cingulate_cortex_BA24	0.941755	RAB34	intron_17_27044309_27045140	ENSG00000109113.20	-1.16316
intron_17_31008803_31021049	0.243345	Brain_Anterior_cingulate_cortex_BA24	0.941755	ENSG00000291063	intron_17_29335821_29348067	ENSG00000291063.1	1.16667
intron_17_37628672_37630030	0.242166	Brain_Anterior_cingulate_cortex_BA24	0.941755	DDX52	intron_17_35988716_35990060	ENSG00000278053.5	-1.16959
intron_17_65536553_65537324	0.241427	Brain_Anterior_cingulate_cortex_BA24	0.941755	AXIN2	intron_17_63532671_63533442	ENSG00000168646.14	-1.17143
intron_18_14234815_14243012	0.244142	Brain_Anterior_cingulate_cortex_BA24	0.941755	ENSG00000283294	intron_18_14234814_14243011	ENSG00000283294.2	-1.1647
intron_19_1386639_1387811	0.240839	Brain_Anterior_cingulate_cortex_BA24	0.941755	NDUFS7	intron_19_1386638_1387810	ENSG00000115286.21	1.17289
intron_19_2085328_2095241	0.244214	Brain_Anterior_cingulate_cortex_BA24	0.941755	MOB3A	intron_19_2085327_2095240	ENSG00000172081.14	-1.16452
intron_19_3527062_3527631	0.242416	Brain_Anterior_cingulate_cortex_BA24	0.941755	FZR1	intron_19_3527060_3527629	ENSG00000105325.15	1.16897
intron_19_39826987_39827285	0.242436	Brain_Anterior_cingulate_cortex_BA24	0.941755	DYRK1B	intron_19_40317627_40317925	ENSG00000105204.14	-1.16892
intron_19_45164970_45165127	0.244812	Brain_Anterior_cingulate_cortex_BA24	0.941755	TRAPPC6A	intron_19_45668228_45668385	ENSG00000007255.10	-1.16304
intron_19_45164970_45178093	0.244812	Brain_Anterior_cingulate_cortex_BA24	0.941755	TRAPPC6A	intron_19_45668228_45681351	ENSG00000007255.10	1.16304
intron_19_45164970_45178135	0.244812	Brain_Anterior_cingulate_cortex_BA24	0.941755	TRAPPC6A	intron_19_45668228_45681393	ENSG00000007255.10	1.16304
intron_19_45617697_45619060	0.243662	Brain_Anterior_cingulate_cortex_BA24	0.941755	EML2	intron_19_46120955_46122318	ENSG00000125746.18	1.16588
intron_19_48982375_48982720	0.244679	Brain_Anterior_cingulate_cortex_BA24	0.941755	GYS1	intron_19_49485632_49485977	ENSG00000104812.15	-1.16337
intron_19_48982837_48985461	0.244679	Brain_Anterior_cingulate_cortex_BA24	0.941755	GYS1	intron_19_49486094_49488718	ENSG00000104812.15	1.16337
intron_19_49666799_49667019	0.243807	Brain_Anterior_cingulate_cortex_BA24	0.941755	BCL2L12	intron_19_50170056_50170276	ENSG00000126453.11	1.16553
intron_19_5587399_5587701	0.243556	Brain_Anterior_cingulate_cortex_BA24	0.941755	SAFB2	intron_19_5587410_5587712	ENSG00000130254.12	1.16614
intron_19_58237334_58243965	0.24188	Brain_Anterior_cingulate_cortex_BA24	0.941755	ZNF544	intron_19_58748700_58755331	ENSG00000198131.15	1.1703
intron_1_156723462_156724148	0.243345	Brain_Anterior_cingulate_cortex_BA24	0.941755	ISG20L2	intron_1_156693254_156693940	ENSG00000143319.17	1.16667
intron_1_18875503_18876315	0.244116	Brain_Anterior_cingulate_cortex_BA24	0.941755	ALDH4A1	intron_1_19201997_19202809	ENSG00000159423.17	-1.16476
intron_1_213072986_213077696	0.241915	Brain_Anterior_cingulate_cortex_BA24	0.941755	RPS6KC1	intron_1_213246328_213251038	ENSG00000136643.12	1.17021
intron_1_26795234_26797563	0.242286	Brain_Anterior_cingulate_cortex_BA24	0.941755	PIGV	intron_1_27121725_27124054	ENSG00000060642.12	-1.16929
intron_1_32634072_32634702	0.242853	Brain_Anterior_cingulate_cortex_BA24	0.941755	ZBTB8OS	intron_1_33099673_33100303	ENSG00000176261.16	-1.16789
intron_1_45829581_45882364	0.240961	Brain_Anterior_cingulate_cortex_BA24	0.941755	MAST2	intron_1_46295253_46348036	ENSG00000086015.23	-1.17259
intron_1_6212733_6213066	0.243856	Brain_Anterior_cingulate_cortex_BA24	0.941755	RNF207	intron_1_6272793_6273126	ENSG00000158286.13	-1.1654
intron_1_852110_852671	0.24352	Brain_Anterior_cingulate_cortex_BA24	0.941755	LINC01128	intron_1_787490_788051	ENSG00000228794.12	1.16623
intron_1_852766_853391	0.24352	Brain_Anterior_cingulate_cortex_BA24	0.941755	LINC01128	intron_1_788146_788771	ENSG00000228794.12	1.16623
intron_20_13814515_13816463	0.244232	Brain_Anterior_cingulate_cortex_BA24	0.941755	NDUFAF5	intron_20_13795161_13797109	ENSG00000101247.18	1.16447
intron_20_38213743_38216860	0.241094	Brain_Anterior_cingulate_cortex_BA24	0.941755	KIAA1755	intron_20_36842145_36845262	ENSG00000149633.12	-1.17226
intron_22_17569986_17579745	0.242874	Brain_Anterior_cingulate_cortex_BA24	0.941755	SLC25A18	intron_22_18050051_18062511	ENSG00000182902.14	1.16783
intron_2_119679225_119680832	0.241657	Brain_Anterior_cingulate_cortex_BA24	0.941755	TMEM177	intron_2_120436801_120438408	ENSG00000144120.13	1.17085
intron_2_119679276_119685658	0.241657	Brain_Anterior_cingulate_cortex_BA24	0.941755	TMEM177	intron_2_120436852_120443234	ENSG00000144120.13	-1.17085
intron_2_232550744_232556416	0.24384	Brain_Anterior_cingulate_cortex_BA24	0.941755	EIF4E2	intron_2_233415454_233421126	ENSG00000135930.15	1.16544
intron_2_24135187_24137909	0.243094	Brain_Anterior_cingulate_cortex_BA24	0.941755	FAM228B	intron_2_24358057_24360779	ENSG00000219626.9	1.16729
intron_2_37002572_37003542	0.241707	Brain_Anterior_cingulate_cortex_BA24	0.941755	HEATR5B	intron_2_37229715_37230685	ENSG00000008869.12	1.17073
intron_2_46941725_46950363	0.244826	Brain_Anterior_cingulate_cortex_BA24	0.941755	TTC7A	intron_2_47168864_47177502	ENSG00000068724.18	-1.16301
intron_2_61163232_61164354	0.242854	Brain_Anterior_cingulate_cortex_BA24	0.941755	C2orf74	intron_2_61390367_61391489	ENSG00000237651.8	1.16788
intron_2_61163232_61164354	0.242854	Brain_Anterior_cingulate_cortex_BA24	0.941755	ENSG00000274769	intron_2_61390367_61391489	ENSG00000274769.1	1.16788
intron_2_9412405_9423373	0.24381	Brain_Anterior_cingulate_cortex_BA24	0.941755	ITGB1BP1	intron_2_9552534_9563502	ENSG00000119185.13	1.16552
intron_3_108218653_108219410	0.240738	Brain_Anterior_cingulate_cortex_BA24	0.941755	IFT57	intron_3_107937500_107938257	ENSG00000114446.5	-1.17314
intron_3_122752674_122755260	0.244642	Brain_Anterior_cingulate_cortex_BA24	0.941755	HSPBAP1	intron_3_122471521_122474107	ENSG00000169087.11	-1.16346
intron_3_149895560_149902072	0.241868	Brain_Anterior_cingulate_cortex_BA24	0.941755	RNF13	intron_3_149613347_149619859	ENSG00000082996.20	1.17033
intron_3_160366152_160375812	0.244045	Brain_Anterior_cingulate_cortex_BA24	0.941755	IFT80	intron_3_160083940_160093600	ENSG00000068885.15	1.16494
intron_3_197912749_197913881	0.243345	Brain_Anterior_cingulate_cortex_BA24	0.941755	IQCG	intron_3_197639620_197640752	ENSG00000114473.14	1.16667
intron_3_43577261_43580353	0.243758	Brain_Anterior_cingulate_cortex_BA24	0.941755	ANO10	intron_3_43618753_43621845	ENSG00000160746.13	1.16564
intron_3_58285453_58293589	0.241951	Brain_Anterior_cingulate_cortex_BA24	0.941755	ABHD6	intron_3_58271180_58279316	ENSG00000163686.15	-1.17012
intron_3_9445300_9445657	0.241818	Brain_Anterior_cingulate_cortex_BA24	0.941755	SETD5	intron_3_9486984_9487341	ENSG00000168137.20	1.17045
intron_4_1001563_1001679	0.243532	Brain_Anterior_cingulate_cortex_BA24	0.941755	IDUA	intron_4_995351_995467	ENSG00000127415.13	1.1662
intron_4_148063300_148064416	0.241715	Brain_Anterior_cingulate_cortex_BA24	0.941755	ARHGAP10	intron_4_148984451_148985567	ENSG00000071205.12	1.17071
intron_4_2926112_2926642	0.244528	Brain_Anterior_cingulate_cortex_BA24	0.941755	ADD1	intron_4_2927839_2928369	ENSG00000087274.19	-1.16374
intron_4_2926112_2928171	0.244528	Brain_Anterior_cingulate_cortex_BA24	0.941755	ADD1	intron_4_2927839_2929898	ENSG00000087274.19	1.16374
intron_4_2926675_2928171	0.244528	Brain_Anterior_cingulate_cortex_BA24	0.941755	ADD1	intron_4_2928402_2929898	ENSG00000087274.19	-1.16374
intron_4_673401_673912	0.242278	Brain_Anterior_cingulate_cortex_BA24	0.941755	ATP5ME	intron_4_667190_667701	ENSG00000169020.10	1.16931
intron_5_126488892_126492915	0.243734	Brain_Anterior_cingulate_cortex_BA24	0.941755	GRAMD2B	intron_5_125824584_125828607	ENSG00000155324.10	-1.1657
intron_5_134874530_134893492	0.242563	Brain_Anterior_cingulate_cortex_BA24	0.941755	TXNDC15	intron_5_134210220_134229182	ENSG00000113621.15	1.1686
intron_5_134888182_134893492	0.242563	Brain_Anterior_cingulate_cortex_BA24	0.941755	TXNDC15	intron_5_134223872_134229182	ENSG00000113621.15	-1.1686
intron_5_34908948_34909258	0.241295	Brain_Anterior_cingulate_cortex_BA24	0.941755	RAD1	intron_5_34909053_34909363	ENSG00000113456.20	1.17176
intron_5_81255214_81256915	0.242232	Brain_Anterior_cingulate_cortex_BA24	0.941755	CKMT2	intron_5_80551033_80552734	ENSG00000131730.16	1.16943
intron_6_112087720_112097041	0.244854	Brain_Anterior_cingulate_cortex_BA24	0.941755	FAM229B	intron_6_112408923_112418244	ENSG00000203778.8	-1.16294
intron_6_151452586_151454548	0.240657	Brain_Anterior_cingulate_cortex_BA24	0.941755	ARMT1	intron_6_151773721_151775683	ENSG00000146476.11	1.17335
intron_7_100683918_100684020	0.241427	Brain_Anterior_cingulate_cortex_BA24	0.941755	GIGYF1	intron_7_100281541_100281643	ENSG00000146830.11	1.17143
intron_7_140345263_140345869	0.244392	Brain_Anterior_cingulate_cortex_BA24	0.941755	SLC37A3	intron_7_140045063_140045669	ENSG00000157800.18	-1.16408
intron_7_149878790_149879335	0.243669	Brain_Anterior_cingulate_cortex_BA24	0.941755	ATP6V0E2	intron_7_149575879_149576424	ENSG00000171130.19	-1.16586
intron_7_150370884_150371231	0.24383	Brain_Anterior_cingulate_cortex_BA24	0.941755	REPIN1	intron_7_150067973_150068320	ENSG00000214022.12	-1.16547
intron_7_64544432_64562925	0.244308	Brain_Anterior_cingulate_cortex_BA24	0.941755	ZNF680	intron_7_64004810_64023303	ENSG00000173041.12	-1.16429
intron_7_997804_1000470	0.241031	Brain_Anterior_cingulate_cortex_BA24	0.941755	C7orf50	intron_7_1037440_1040106	ENSG00000146540.15	1.17241
intron_8_143575345_143575423	0.24412	Brain_Anterior_cingulate_cortex_BA24	0.941755	NAPRT	intron_8_144657515_144657593	ENSG00000147813.16	1.16475
intron_8_144450770_144452359	0.242854	Brain_Anterior_cingulate_cortex_BA24	0.941755	ENSG00000291316	intron_8_145676153_145677742	ENSG00000291316.1	1.16788
intron_8_144450770_144452359	0.242854	Brain_Anterior_cingulate_cortex_BA24	0.941755	ZFTRAF1	intron_8_145676153_145677742	ENSG00000187954.14	1.16788
intron_8_17243185_17245036	0.243594	Brain_Anterior_cingulate_cortex_BA24	0.941755	CNOT7	intron_8_17100694_17102545	ENSG00000198791.12	-1.16605
intron_8_54000050_54002892	0.244681	Brain_Anterior_cingulate_cortex_BA24	0.941755	TCEA1	intron_8_54912610_54915452	ENSG00000187735.15	-1.16337
intron_8_54000050_54010430	0.244681	Brain_Anterior_cingulate_cortex_BA24	0.941755	TCEA1	intron_8_54912610_54922990	ENSG00000187735.15	-1.16337
intron_8_85131961_85134847	0.241351	Brain_Anterior_cingulate_cortex_BA24	0.941755	LRRCC1	intron_8_86044196_86047082	ENSG00000133739.16	-1.17162
intron_9_108880165_108881705	0.244062	Brain_Anterior_cingulate_cortex_BA24	0.941755	ELP1	intron_9_111642445_111643985	ENSG00000070061.16	1.16489
intron_9_128845411_128846680	0.243345	Brain_Anterior_cingulate_cortex_BA24	0.941755	ENSG00000286112	intron_9_131607690_131608959	ENSG00000286112.1	-1.16667
intron_9_128845411_128846680	0.243345	Brain_Anterior_cingulate_cortex_BA24	0.941755	KYAT1	intron_9_131607690_131608959	ENSG00000171097.14	-1.16667
intron_9_26990195_27009020	0.242504	Brain_Anterior_cingulate_cortex_BA24	0.941755	IFT74	intron_9_26990193_27009018	ENSG00000096872.17	-1.16875
intron_9_89363950_89376833	0.243684	Brain_Anterior_cingulate_cortex_BA24	0.941755	SEMA4D	intron_9_91978865_91991748	ENSG00000187764.12	1.16583
intron_13_45383235_45383760	0.391928	Liver	0.941761	TPT1-AS1	intron_13_45957370_45957895	ENSG00000170919.16	0.856125
intron_10_68445083_68446296	0.271983	Small_Intestine_Terminal_Ileum	0.941765	DNA2	intron_10_70204840_70206053	ENSG00000138346.15	-1.09851
intron_19_58415940_58416811	0.278044	Adipose_Visceral_Omentum	0.941767	ZNF584	intron_19_58927307_58928178	ENSG00000171574.19	1.08472
intron_4_99188855_99204357	0.278005	Adipose_Visceral_Omentum	0.941767	ENSG00000246090	intron_4_100110012_100125514	ENSG00000246090.9	-1.08481
intron_11_2918095_2919307	0.349641	Cells_Cultured_fibroblasts	0.941777	SLC22A18	intron_11_2939325_2940537	ENSG00000110628.16	0.935286
intron_13_110615774_110622216	0.349637	Cells_Cultured_fibroblasts	0.941777	NAXD	intron_13_111268121_111274563	ENSG00000213995.12	-0.935294
intron_15_50355545_50356100	0.3499	Cells_Cultured_fibroblasts	0.941777	GABPB1-AS1	intron_15_50647742_50648297	ENSG00000244879.10	0.934783
intron_15_90880115_90880691	0.349827	Cells_Cultured_fibroblasts	0.941777	FURIN	intron_15_91423345_91423921	ENSG00000140564.13	0.934924
intron_15_90880273_90880691	0.349827	Cells_Cultured_fibroblasts	0.941777	FURIN	intron_15_91423503_91423921	ENSG00000140564.13	-0.934924
intron_17_50687730_50688411	0.349827	Cells_Cultured_fibroblasts	0.941777	ABCC3	intron_17_48765091_48765772	ENSG00000108846.16	-0.934925
intron_18_686008_688574	0.350146	Cells_Cultured_fibroblasts	0.941777	ENOSF1	intron_18_686008_688574	ENSG00000132199.20	-0.934307
intron_19_6454717_6455952	0.34942	Cells_Cultured_fibroblasts	0.941777	SLC25A23	intron_19_6454728_6455963	ENSG00000125648.15	-0.935714
intron_1_180993425_181002606	0.349887	Cells_Cultured_fibroblasts	0.941777	STX6	intron_1_180962561_180971742	ENSG00000135823.14	0.934808
intron_1_20950108_20969474	0.350146	Cells_Cultured_fibroblasts	0.941777	EIF4G3	intron_1_21276601_21295967	ENSG00000075151.24	0.934307
intron_1_224303857_224304736	0.349447	Cells_Cultured_fibroblasts	0.941777	NVL	intron_1_224491559_224492438	ENSG00000143748.18	-0.935662
intron_1_241597997_241600380	0.349904	Cells_Cultured_fibroblasts	0.941777	OPN3	intron_1_241761299_241763682	ENSG00000054277.14	-0.934775
intron_1_3511687_3512006	0.350084	Cells_Cultured_fibroblasts	0.941777	MEGF6	intron_1_3428251_3428570	ENSG00000162591.17	0.934426
intron_1_3891057_3892883	0.349468	Cells_Cultured_fibroblasts	0.941777	C1orf174	intron_1_3807621_3809447	ENSG00000198912.12	0.935622
intron_20_1464426_1466720	0.349268	Cells_Cultured_fibroblasts	0.941777	NSFL1C	intron_20_1445071_1447365	ENSG00000088833.18	-0.93601
intron_20_49154071_49165997	0.350146	Cells_Cultured_fibroblasts	0.941777	STAU1	intron_20_47770608_47782534	ENSG00000124214.21	-0.934307
intron_20_49154071_49188116	0.350146	Cells_Cultured_fibroblasts	0.941777	STAU1	intron_20_47770608_47804653	ENSG00000124214.21	-0.934307
intron_20_49249711_49251527	0.350034	Cells_Cultured_fibroblasts	0.941777	ZNFX1	intron_20_47866248_47868064	ENSG00000124201.15	-0.934524
intron_2_127865205_127866900	0.3499	Cells_Cultured_fibroblasts	0.941777	AMMECR1L	intron_2_128622779_128624474	ENSG00000144233.12	-0.934783
intron_2_15534641_15536418	0.3499	Cells_Cultured_fibroblasts	0.941777	NBAS	intron_2_15674765_15676542	ENSG00000151779.14	0.934783
intron_2_201765827_201767229	0.349249	Cells_Cultured_fibroblasts	0.941777	ALS2	intron_2_202630550_202631952	ENSG00000003393.16	-0.936047
intron_4_120816574_120818353	0.349939	Cells_Cultured_fibroblasts	0.941777	PRDM5	intron_4_121737729_121739508	ENSG00000138738.11	-0.934708
intron_4_121848928_121852956	0.3499	Cells_Cultured_fibroblasts	0.941777	BBS7	intron_4_122770083_122774111	ENSG00000138686.10	0.934783
intron_5_116092700_116134068	0.349294	Cells_Cultured_fibroblasts	0.941777	COMMD10	intron_5_115428397_115469765	ENSG00000145781.9	-0.935959
intron_5_177301807_177301925	0.349729	Cells_Cultured_fibroblasts	0.941777	MXD3	intron_5_176728808_176728926	ENSG00000213347.11	0.935115
intron_5_177301807_177301925	0.349729	Cells_Cultured_fibroblasts	0.941777	RAB24	intron_5_176728808_176728926	ENSG00000169228.14	0.935115
intron_5_80744615_80761546	0.349622	Cells_Cultured_fibroblasts	0.941777	MSH3	intron_5_80040434_80057365	ENSG00000113318.11	-0.935323
intron_9_127715194_127715544	0.349659	Cells_Cultured_fibroblasts	0.941777	PTRH1	intron_9_130477473_130477823	ENSG00000187024.15	-0.935252
intron_11_18358640_18360615	0.337055	Esophagus_Muscularis	0.941789	GTF2H1	intron_11_18380187_18382162	ENSG00000110768.12	-0.96
intron_11_31408330_31414811	0.338495	Esophagus_Muscularis	0.941789	DNAJC24	intron_11_31429877_31436358	ENSG00000170946.15	0.957143
intron_11_6394041_6394178	0.337702	Esophagus_Muscularis	0.941789	SMPD1	intron_11_6415271_6415408	ENSG00000166311.10	0.958716
intron_11_6394041_6394198	0.337702	Esophagus_Muscularis	0.941789	SMPD1	intron_11_6415271_6415428	ENSG00000166311.10	-0.958716
intron_11_71475622_71476201	0.338191	Esophagus_Muscularis	0.941789	NADSYN1	intron_11_71186668_71187247	ENSG00000172890.13	-0.957747
intron_12_123458216_123458964	0.338423	Esophagus_Muscularis	0.941789	SNRNP35	intron_12_123942763_123943511	ENSG00000184209.15	0.957286
intron_12_57621791_57622559	0.338042	Esophagus_Muscularis	0.941789	ENSG00000287908	intron_12_58015574_58016342	ENSG00000287908.1	-0.958042
intron_12_57621842_57622559	0.338042	Esophagus_Muscularis	0.941789	SLC26A10P	intron_12_58015625_58016342	ENSG00000135502.19	0.958042
intron_13_102616500_102618722	0.338342	Esophagus_Muscularis	0.941789	TPP2	intron_13_103268850_103271072	ENSG00000134900.13	0.957447
intron_14_52457174_52462812	0.337428	Esophagus_Muscularis	0.941789	TXNDC16	intron_14_52923892_52929530	ENSG00000087301.9	-0.959259
intron_14_69767255_69768138	0.337698	Esophagus_Muscularis	0.941789	SRSF5	intron_14_70233972_70234855	ENSG00000100650.16	-0.958724
intron_16_10761859_10769047	0.338277	Esophagus_Muscularis	0.941789	NUBP1	intron_16_10855716_10862904	ENSG00000103274.11	0.957576
intron_16_30108264_30108373	0.337895	Esophagus_Muscularis	0.941789	GDPD3	intron_16_30119585_30119694	ENSG00000102886.15	-0.958333
intron_16_48551482_48553539	0.338495	Esophagus_Muscularis	0.941789	N4BP1	intron_16_48585393_48587450	ENSG00000102921.8	-0.957143
intron_16_66826583_66826677	0.338191	Esophagus_Muscularis	0.941789	NAE1	intron_16_66860486_66860580	ENSG00000159593.15	-0.957747
intron_16_66826583_66830847	0.338191	Esophagus_Muscularis	0.941789	NAE1	intron_16_66860486_66864750	ENSG00000159593.15	-0.957747
intron_16_70688090_70692821	0.338128	Esophagus_Muscularis	0.941789	VAC14	intron_16_70721993_70726724	ENSG00000103043.15	0.957871
intron_16_88881148_88881291	0.338251	Esophagus_Muscularis	0.941789	CBFA2T3	intron_16_88947556_88947699	ENSG00000129993.15	-0.957627
intron_17_35598335_35605705	0.336985	Esophagus_Muscularis	0.941789	AP2B1	intron_17_33925354_33932724	ENSG00000006125.18	0.960139
intron_17_47973696_47973931	0.338407	Esophagus_Muscularis	0.941789	CDK5RAP3	intron_17_46051062_46051297	ENSG00000108465.15	-0.957317
intron_17_50080375_50081097	0.337171	Esophagus_Muscularis	0.941789	ITGA3	intron_17_48157739_48158461	ENSG00000005884.18	-0.95977
intron_17_63830935_63831036	0.338419	Esophagus_Muscularis	0.941789	PSMC5	intron_17_61908295_61908396	ENSG00000087191.14	0.957294
intron_19_12670821_12672847	0.337895	Esophagus_Muscularis	0.941789	WDR83	intron_19_12781635_12783661	ENSG00000123154.12	0.958333
intron_19_18168546_18168726	0.338266	Esophagus_Muscularis	0.941789	ENSG00000268173	intron_19_18279356_18279536	ENSG00000268173.3	-0.957597
intron_19_18168546_18168726	0.338266	Esophagus_Muscularis	0.941789	PIK3R2	intron_19_18279356_18279536	ENSG00000105647.19	-0.957597
intron_19_24087337_24105940	0.338148	Esophagus_Muscularis	0.941789	ZNF254	intron_19_24270139_24288742	ENSG00000213096.11	0.957831
intron_19_24106643_24126254	0.338148	Esophagus_Muscularis	0.941789	ZNF254	intron_19_24289445_24309056	ENSG00000213096.11	0.957831
intron_19_37080388_37089039	0.336955	Esophagus_Muscularis	0.941789	ZNF420	intron_19_37571290_37579941	ENSG00000197050.11	-0.960199
intron_19_47736533_47740881	0.337327	Esophagus_Muscularis	0.941789	EHD2	intron_19_48239790_48244138	ENSG00000024422.12	-0.959459
intron_1_151442205_151450910	0.338342	Esophagus_Muscularis	0.941789	POGZ	intron_1_151414681_151423386	ENSG00000143442.23	-0.957447
intron_1_205504796_205523147	0.337895	Esophagus_Muscularis	0.941789	CDK18	intron_1_205473924_205492275	ENSG00000117266.16	0.958333
intron_1_205504878_205523147	0.337895	Esophagus_Muscularis	0.941789	CDK18	intron_1_205474006_205492275	ENSG00000117266.16	-0.958333
intron_1_221739787_221741981	0.337808	Esophagus_Muscularis	0.941789	DUSP10	intron_1_221913129_221915323	ENSG00000143507.18	-0.958506
intron_1_6209343_6209414	0.337902	Esophagus_Muscularis	0.941789	RNF207	intron_1_6269403_6269474	ENSG00000158286.13	-0.958319
intron_2_70059680_70085547	0.337993	Esophagus_Muscularis	0.941789	PCBP1-AS1	intron_2_70286812_70312679	ENSG00000179818.17	0.958138
intron_2_85599702_85599891	0.33777	Esophagus_Muscularis	0.941789	TMEM150A	intron_2_85826825_85827014	ENSG00000168890.14	-0.95858
intron_2_85600018_85601021	0.33777	Esophagus_Muscularis	0.941789	TMEM150A	intron_2_85827141_85828144	ENSG00000168890.14	0.95858
intron_3_138734804_138737707	0.338191	Esophagus_Muscularis	0.941789	PIK3CB	intron_3_138453646_138456549	ENSG00000051382.9	0.957747
intron_3_158571347_158592434	0.337263	Esophagus_Muscularis	0.941789	MLF1	intron_3_158289136_158310223	ENSG00000178053.21	0.959587
intron_4_53414722_53425872	0.33775	Esophagus_Muscularis	0.941789	ENSG00000282278	intron_4_54280889_54292039	ENSG00000282278.1	0.958621
intron_4_53414722_53425872	0.33775	Esophagus_Muscularis	0.941789	FIP1L1	intron_4_54280889_54292039	ENSG00000145216.17	0.958621
intron_4_78551859_78554436	0.33731	Esophagus_Muscularis	0.941789	ANXA3	intron_4_79473013_79475590	ENSG00000138772.13	-0.959493
intron_5_181047515_181047927	0.33742	Esophagus_Muscularis	0.941789	BTNL9	intron_5_180474515_180474927	ENSG00000165810.17	-0.959275
intron_5_7897247_7899914	0.338314	Esophagus_Muscularis	0.941789	MTRR	intron_5_7897360_7900027	ENSG00000124275.15	0.957503
intron_6_166955627_166956097	0.336955	Esophagus_Muscularis	0.941789	RNASET2	intron_6_167369115_167369585	ENSG00000026297.17	0.960199
intron_8_115620060_115668545	0.338161	Esophagus_Muscularis	0.941789	TRPS1	intron_8_116632287_116680772	ENSG00000104447.13	0.957805
intron_9_27180368_27183459	0.338228	Esophagus_Muscularis	0.941789	TEK	intron_9_27180366_27183457	ENSG00000120156.22	-0.957672
intron_10_29499263_29508342	0.37049	smultixcan	0.94179	SVIL	intron_10_29788192_29797271	ENSG00000197321.16	1.16263
intron_11_114378990_114379993	0.370731	smultixcan	0.94179	ENSG00000256195	intron_11_114249712_114250715	ENSG00000256195.3	-0.895105
intron_11_18519603_18525661	0.37056	smultixcan	0.94179	TSG101	intron_11_18541150_18547208	ENSG00000074319.13	0.895425
intron_11_18519603_18526775	0.37056	smultixcan	0.94179	TSG101	intron_11_18541150_18548322	ENSG00000074319.13	0.537255
intron_11_2988126_2989129	0.370434	smultixcan	0.94179	NAP1L4	intron_11_3009356_3010359	ENSG00000205531.14	0.791151
intron_12_40315300_40319988	0.370539	smultixcan	0.94179	LRRK2	intron_12_40709102_40713790	ENSG00000188906.17	0.833204
intron_12_47964423_47968133	0.370667	smultixcan	0.94179	TMEM106C	intron_12_48358206_48361916	ENSG00000134291.12	-1.17208
intron_14_73967014_73970010	0.370682	smultixcan	0.94179	ENTPD5	intron_14_74433717_74436713	ENSG00000187097.13	0.895196
intron_15_48336090_48341289	0.370435	smultixcan	0.94179	DUT	intron_15_48628287_48633486	ENSG00000128951.14	-0.895659
intron_16_2937384_2938184	0.37067	smultixcan	0.94179	FLYWCH1	intron_16_2987385_2988185	ENSG00000059122.17	-0.0357944
intron_17_12021001_12054889	0.37056	smultixcan	0.94179	MAP2K4	intron_17_11924318_11958206	ENSG00000065559.15	0.179085
intron_17_80040270_80047279	0.370487	smultixcan	0.94179	CCDC40	intron_17_78014069_78021078	ENSG00000141519.15	0.663887
intron_17_82449292_82449431	0.370653	smultixcan	0.94179	CYBC1	intron_17_80407168_80407307	ENSG00000178927.19	1.18294
intron_18_62275473_62279774	0.370394	smultixcan	0.94179	RELCH	intron_18_59942706_59947007	ENSG00000134444.15	-0.660735
intron_19_32687268_32691604	0.370725	smultixcan	0.94179	NUDT19-DT	intron_19_33178174_33182510	ENSG00000267475.3	0.895116
intron_19_35248976_35250315	0.37056	smultixcan	0.94179	LSR	intron_19_35739879_35741218	ENSG00000105699.17	-0.895425
intron_19_47608282_47670443	0.370612	smultixcan	0.94179	BICRA	intron_19_48111539_48173700	ENSG00000063169.12	0.895327
intron_19_47609168_47670443	0.370612	smultixcan	0.94179	BICRA	intron_19_48112425_48173700	ENSG00000063169.12	-0.845587
intron_1_113979630_113980203	0.37056	smultixcan	0.94179	OLFML3	intron_1_114522252_114522825	ENSG00000116774.12	-0.895425
intron_1_167772488_167773236	0.370722	smultixcan	0.94179	MPZL1	intron_1_167741725_167742473	ENSG00000197965.12	-0.895122
intron_1_54668937_54670800	0.370447	smultixcan	0.94179	MROH7	intron_1_55134610_55136473	ENSG00000184313.20	-0.895636
intron_1_54785644_54785983	0.370449	smultixcan	0.94179	TTC22	intron_1_55251317_55251656	ENSG00000006555.11	-0.895634
intron_22_37808163_37810027	0.370722	smultixcan	0.94179	GCAT	intron_22_38204170_38206034	ENSG00000100116.17	0.894363
intron_2_181538244_181539092	0.37041	smultixcan	0.94179	CERKL	intron_2_182402971_182403819	ENSG00000188452.15	-0.895706
intron_2_227221484_227222382	0.37066	smultixcan	0.94179	MFF-DT	intron_2_228086200_228087098	ENSG00000236432.8	0.895238
intron_2_62501487_62502437	0.370585	smultixcan	0.94179	TMEM17	intron_2_62728622_62729572	ENSG00000186889.10	-0.0542393
intron_3_134159373_134175609	0.370483	smultixcan	0.94179	RYK	intron_3_133878217_133894453	ENSG00000163785.13	0.89557
intron_3_52414587_52419833	0.370585	smultixcan	0.94179	PHF7	intron_3_52448603_52453849	ENSG00000010318.22	0.888739
intron_3_59039629_59046229	0.370601	smultixcan	0.94179	CFAP20DC	intron_3_59025355_59031955	ENSG00000163689.21	0.895349
intron_4_8009102_8019618	0.370625	smultixcan	0.94179	ABLIM2	intron_4_8010829_8021345	ENSG00000163995.21	-0.443232
intron_6_42214344_42217802	0.370732	smultixcan	0.94179	MRPS10	intron_6_42182082_42185540	ENSG00000048544.6	-0.765693
intron_6_70428419_70452492	0.370504	smultixcan	0.94179	FAM135A	intron_6_71138122_71162195	ENSG00000082269.17	0.89553
intron_7_101135801_101137001	0.37073	smultixcan	0.94179	SERPINE1	intron_7_100779082_100780282	ENSG00000106366.9	0.674899
intron_7_139778471_139780740	0.370618	smultixcan	0.94179	TBXAS1	intron_7_139478270_139480539	ENSG00000059377.19	-0.383707
intron_7_26399021_26412185	0.370464	smultixcan	0.94179	LINC02981	intron_7_26438641_26451805	ENSG00000214870.11	0.38383
intron_13_77118519_77121373	0.339733	Adipose_Subcutaneous	0.941792	MYCBP2	intron_13_77692654_77695508	ENSG00000005810.20	0.954693
intron_15_78540835_78541905	0.339808	Adipose_Subcutaneous	0.941792	PSMA4	intron_15_78833177_78834247	ENSG00000041357.16	-0.954545
intron_2_61010888_61011765	0.339758	Adipose_Subcutaneous	0.941792	PUS10	intron_2_61238023_61238900	ENSG00000162927.14	0.954644
intron_11_44897828_44906407	0.329761	Colon_Sigmoid	0.941796	TSPAN18	intron_11_44919379_44927958	ENSG00000157570.12	-0.974596
intron_12_6823763_6825484	0.329749	Colon_Sigmoid	0.941796	GPR162	intron_12_6932929_6934649	ENSG00000250510.8	0.974619
intron_19_57205492_57211354	0.329797	Colon_Sigmoid	0.941796	ZNF264	intron_19_57716860_57722722	ENSG00000083844.10	-0.974522
intron_2_24820114_24820724	0.329758	Colon_Sigmoid	0.941796	ADCY3	intron_2_25042983_25043593	ENSG00000138031.15	0.974602
intron_2_24958601_24963405	0.329813	Colon_Sigmoid	0.941796	DNAJC27	intron_2_25181470_25186274	ENSG00000115137.12	0.97449
intron_8_143586290_143586729	0.329832	Colon_Sigmoid	0.941796	EEF1D	intron_8_144668460_144668899	ENSG00000104529.19	0.974453
intron_14_91937201_91939850	0.265414	Brain_Amygdala	0.941801	FBLN5	intron_14_92403545_92406194	ENSG00000140092.16	-1.11369
intron_6_4062299_4063074	0.299376	Spleen	0.941803	PRPF4B	intron_6_4062533_4063308	ENSG00000112739.17	-1.03777
intron_22_50275963_50276629	0.265646	Artery_Coronary	0.941804	PLXNB2	intron_22_50714392_50715058	ENSG00000196576.16	1.11314
intron_14_20345464_20346863	0.278495	Brain_Cortex	0.941806	PARP2	intron_14_20813623_20815022	ENSG00000129484.14	1.08371
intron_11_72709976_72710385	0.299476	Spleen	0.941811	ARAP1	intron_11_72421021_72421430	ENSG00000186635.15	-1.03756
intron_14_104703220_104703295	0.299431	Spleen	0.941811	INF2	intron_14_105169557_105169632	ENSG00000203485.14	1.03765
intron_17_50170351_50170640	0.299627	Spleen	0.941811	SGCA	intron_17_48247712_48248001	ENSG00000108823.17	1.03723
intron_17_7560488_7560724	0.299575	Spleen	0.941811	TNFSF12-TNFSF13	intron_17_7463805_7464041	ENSG00000248871.1	1.03734
intron_17_7560488_7560724	0.299575	Spleen	0.941811	TNFSF13	intron_17_7463805_7464041	ENSG00000161955.17	1.03734
intron_17_7560817_7560999	0.299575	Spleen	0.941811	TNFSF13	intron_17_7464134_7464316	ENSG00000161955.17	-1.03734
intron_19_39389546_39389640	0.299649	Spleen	0.941811	PAF1	intron_19_39880186_39880280	ENSG00000006712.15	1.03719
intron_19_39389761_39390069	0.299649	Spleen	0.941811	PAF1	intron_19_39880401_39880709	ENSG00000006712.15	-1.03719
intron_4_44711137_44717113	0.299557	Spleen	0.941811	GNPDA2	intron_4_44713154_44719130	ENSG00000163281.12	-1.03738
intron_13_23626792_23659050	0.326646	Prostate	0.941811	TNFRSF19	intron_13_24200931_24233189	ENSG00000127863.16	-0.980892
intron_4_2451352_2452142	0.26915	Pituitary	0.941812	CFAP99	intron_4_2453079_2453869	ENSG00000206113.11	-1.10502
intron_10_110872018_110881233	0.271475	Skin_Sun_Exposed_Lower_leg	0.941814	PDCD4	intron_10_112631776_112640991	ENSG00000150593.18	-1.09967
intron_11_43889828_43892041	0.271493	Skin_Sun_Exposed_Lower_leg	0.941814	ALKBH3	intron_11_43911378_43913591	ENSG00000166199.13	-1.09963
intron_12_8921750_8922657	0.271621	Skin_Sun_Exposed_Lower_leg	0.941814	PHC1	intron_12_9074346_9075253	ENSG00000111752.11	-1.09934
intron_15_76862533_76883812	0.271786	Skin_Sun_Exposed_Lower_leg	0.941814	SCAPER	intron_15_77154874_77176153	ENSG00000140386.13	-1.09896
intron_17_45034999_45051361	0.271708	Skin_Sun_Exposed_Lower_leg	0.941814	DCAKD	intron_17_43112367_43128729	ENSG00000172992.13	-1.09914
intron_19_1154402_1174172	0.271794	Skin_Sun_Exposed_Lower_leg	0.941814	SBNO2	intron_19_1154401_1174171	ENSG00000064932.16	-1.09894
intron_1_196690239_196701318	0.271674	Skin_Sun_Exposed_Lower_leg	0.941814	CFH	intron_1_196659369_196670448	ENSG00000000971.17	-1.09921
intron_3_185598545_185598992	0.271665	Skin_Sun_Exposed_Lower_leg	0.941814	SENP2	intron_3_185316333_185316780	ENSG00000163904.13	-1.09924
intron_3_185614740_185617480	0.271665	Skin_Sun_Exposed_Lower_leg	0.941814	SENP2	intron_3_185332528_185335268	ENSG00000163904.13	1.09924
intron_3_185614740_185619299	0.271665	Skin_Sun_Exposed_Lower_leg	0.941814	SENP2	intron_3_185332528_185337087	ENSG00000163904.13	-1.09924
intron_6_136278770_136279763	0.271778	Skin_Sun_Exposed_Lower_leg	0.941814	BCLAF1	intron_6_136599908_136600901	ENSG00000029363.17	-1.09898
intron_6_136278776_136279763	0.271778	Skin_Sun_Exposed_Lower_leg	0.941814	BCLAF1	intron_6_136599914_136600901	ENSG00000029363.17	1.09898
intron_6_87515020_87516806	0.271578	Skin_Sun_Exposed_Lower_leg	0.941814	RARS2	intron_6_88224738_88226524	ENSG00000146282.19	1.09944
intron_7_149553016_149558608	0.271468	Skin_Sun_Exposed_Lower_leg	0.941814	ZNF767P	intron_7_149250107_149255699	ENSG00000291118.1	-1.09969
intron_7_74401567_74403837	0.271641	Skin_Sun_Exposed_Lower_leg	0.941814	CLIP2	intron_7_73815897_73818167	ENSG00000106665.16	1.09929
intron_17_49668078_49677933	0.290886	Esophagus_Gastroesophageal_Junction	0.941818	SPOP	intron_17_47745440_47755295	ENSG00000121067.19	1.05618
intron_10_15671647_15672624	0.265397	Thyroid	0.941821	ITGA8	intron_10_15713646_15714623	ENSG00000077943.8	-1.11373
intron_22_19444390_19447378	0.26542	Thyroid	0.941821	C22orf39	intron_22_19431913_19434901	ENSG00000242259.9	-1.11367
intron_2_48461232_48464937	0.265377	Thyroid	0.941821	PPP1R21	intron_2_48688371_48692076	ENSG00000162869.16	1.11377
intron_11_67307436_67307549	0.350307	Cells_Cultured_fibroblasts	0.941822	SSH3	intron_11_67074907_67075020	ENSG00000172830.13	-0.933993
intron_11_67307436_67307846	0.350307	Cells_Cultured_fibroblasts	0.941822	SSH3	intron_11_67074907_67075317	ENSG00000172830.13	0.933993
intron_11_67307737_67307846	0.350307	Cells_Cultured_fibroblasts	0.941822	SSH3	intron_11_67075208_67075317	ENSG00000172830.13	-0.933993
intron_22_32475124_32478981	0.350332	Cells_Cultured_fibroblasts	0.941822	FBXO7	intron_22_32871111_32874968	ENSG00000100225.18	-0.933946
intron_2_233551519_233554380	0.350354	Cells_Cultured_fibroblasts	0.941822	USP40	intron_2_234460165_234463026	ENSG00000085982.16	-0.933902
intron_17_3925441_3928663	0.269182	Pituitary	0.941828	ATP2A3	intron_17_3828735_3831957	ENSG00000074370.18	-1.10495
intron_19_48133097_48133981	0.32258	Brain_Substantia_nigra	0.941833	LIG1	intron_19_48636354_48637238	ENSG00000105486.15	-0.98917
intron_6_105329026_105333314	0.322628	Brain_Substantia_nigra	0.941833	PREP	intron_6_105776901_105781189	ENSG00000085377.15	0.989071
intron_19_54152999_54153715	0.320935	Brain_Nucleus_accumbens_basal_ganglia	0.941836	CNOT3	intron_19_54656736_54657452	ENSG00000088038.20	-0.992537
intron_12_48814553_48823344	0.338969	Esophagus_Muscularis	0.941839	CACNB3	intron_12_49208336_49217127	ENSG00000167535.8	-0.956204
intron_15_72346325_72348048	0.338957	Esophagus_Muscularis	0.941839	HEXA	intron_15_72638666_72640389	ENSG00000213614.11	-0.956229
intron_15_96126115_96127162	0.33891	Esophagus_Muscularis	0.941839	NR2F2-AS1	intron_15_96669344_96670391	ENSG00000247809.11	-0.956322
intron_16_57065298_57066534	0.338984	Esophagus_Muscularis	0.941839	NLRC5	intron_16_57099210_57100446	ENSG00000140853.17	0.956175
intron_17_51166497_51166827	0.338984	Esophagus_Muscularis	0.941839	NME2	intron_17_49243858_49244188	ENSG00000243678.12	-0.956174
intron_17_81246673_81246885	0.338969	Esophagus_Muscularis	0.941839	SLC38A10	intron_17_79220473_79220685	ENSG00000157637.13	-0.956204
intron_19_35013368_35013541	0.338929	Esophagus_Muscularis	0.941839	GRAMD1A	intron_19_35504272_35504445	ENSG00000089351.15	0.956284
intron_1_53855051_53860056	0.338573	Esophagus_Muscularis	0.941839	YIPF1	intron_1_54320724_54325729	ENSG00000058799.15	-0.956989
intron_21_36135481_36137825	0.338809	Esophagus_Muscularis	0.941839	CBR3	intron_21_37507779_37510123	ENSG00000159231.6	0.956522
intron_2_272150_276980	0.338573	Esophagus_Muscularis	0.941839	ACP1	intron_2_272150_276980	ENSG00000143727.16	0.956989
intron_2_74142360_74145189	0.338969	Esophagus_Muscularis	0.941839	BOLA3	intron_2_74369487_74372316	ENSG00000163170.12	0.956204
intron_3_138572984_138591854	0.338953	Esophagus_Muscularis	0.941839	CEP70	intron_3_138291826_138310696	ENSG00000114107.9	-0.956236
intron_3_182898772_182913861	0.338673	Esophagus_Muscularis	0.941839	ATP11B	intron_3_182616560_182631649	ENSG00000058063.16	-0.95679
intron_7_77765632_77768661	0.338619	Esophagus_Muscularis	0.941839	RSBN1L	intron_7_77394949_77397978	ENSG00000187257.16	0.956897
intron_11_31463305_31509519	0.272035	Small_Intestine_Terminal_Ileum	0.941839	IMMP1L	intron_11_31484852_31531066	ENSG00000148950.11	-1.09839
intron_10_110876070_110881275	0.295749	Muscle_Skeletal	0.941842	PDCD4	intron_10_112635828_112641033	ENSG00000150593.18	-1.04559
intron_10_95247366_95263864	0.295537	Muscle_Skeletal	0.941842	PDLIM1	intron_10_97007123_97023621	ENSG00000107438.9	1.04605
intron_11_12242772_12242879	0.295649	Muscle_Skeletal	0.941842	MICAL2	intron_11_12264319_12264426	ENSG00000133816.19	1.04581
intron_11_12242772_12243987	0.29538	Muscle_Skeletal	0.941842	MICAL2	intron_11_12264319_12265534	ENSG00000133816.19	-1.04639
intron_11_502249_506609	0.295449	Muscle_Skeletal	0.941842	RNH1	intron_11_502249_506609	ENSG00000023191.17	1.04624
intron_12_109565176_109567011	0.296024	Muscle_Skeletal	0.941842	MMAB	intron_12_110002981_110004816	ENSG00000139428.12	1.045
intron_12_122483563_122489386	0.296431	Muscle_Skeletal	0.941842	ZCCHC8	intron_12_122968110_122973933	ENSG00000033030.15	1.04412
intron_12_21506976_21507117	0.296082	Muscle_Skeletal	0.941842	GOLT1B	intron_12_21659910_21660051	ENSG00000111711.10	-1.04487
intron_12_30710470_30711566	0.296664	Muscle_Skeletal	0.941842	CAPRIN2	intron_12_30863404_30864500	ENSG00000110888.19	1.04361
intron_12_30710514_30711566	0.296664	Muscle_Skeletal	0.941842	CAPRIN2	intron_12_30863448_30864500	ENSG00000110888.19	-1.04361
intron_12_56323913_56324037	0.296591	Muscle_Skeletal	0.941842	PAN2	intron_12_56717697_56717821	ENSG00000135473.16	-1.04377
intron_12_56327631_56327995	0.296591	Muscle_Skeletal	0.941842	PAN2	intron_12_56721415_56721779	ENSG00000135473.16	1.04377
intron_12_56328641_56332813	0.296591	Muscle_Skeletal	0.941842	PAN2	intron_12_56722425_56726597	ENSG00000135473.16	1.04377
intron_13_114009464_114011171	0.296431	Muscle_Skeletal	0.941842	RASA3	intron_13_114774940_114776647	ENSG00000185989.11	-1.04412
intron_14_104771816_104772365	0.296575	Muscle_Skeletal	0.941842	AKT1	intron_14_105238153_105238702	ENSG00000142208.18	-1.04381
intron_14_104792722_104794119	0.296322	Muscle_Skeletal	0.941842	AKT1	intron_14_105259059_105260456	ENSG00000142208.18	-1.04435
intron_14_22605866_22606422	0.295696	Muscle_Skeletal	0.941842	ABHD4	intron_14_23074772_23075328	ENSG00000100439.11	1.04571
intron_14_23557304_23558695	0.295476	Muscle_Skeletal	0.941842	THTPA	intron_14_24026513_24027904	ENSG00000259431.6	1.04618
intron_14_74300268_74302875	0.296727	Muscle_Skeletal	0.941842	ABCD4	intron_14_74766971_74769578	ENSG00000119688.21	1.04348
intron_14_74918605_74919845	0.29658	Muscle_Skeletal	0.941842	RPS6KL1	intron_14_75385308_75386548	ENSG00000198208.12	-1.0438
intron_14_75061762_75063470	0.296431	Muscle_Skeletal	0.941842	ACYP1	intron_14_75528465_75530173	ENSG00000119640.9	-1.04412
intron_15_65155856_65156778	0.294944	Muscle_Skeletal	0.941842	CLPX	intron_15_65448194_65449116	ENSG00000166855.9	-1.04734
intron_16_78333_79425	0.296284	Muscle_Skeletal	0.941842	MPG	intron_16_128332_129424	ENSG00000103152.12	-1.04443
intron_17_4181372_4182181	0.295733	Muscle_Skeletal	0.941842	ANKFY1	intron_17_4084667_4085476	ENSG00000185722.18	-1.04563
intron_17_49823295_49826000	0.295892	Muscle_Skeletal	0.941842	KAT7	intron_17_47900657_47903362	ENSG00000136504.14	-1.04528
intron_17_57107178_57110025	0.295073	Muscle_Skeletal	0.941842	AKAP1	intron_17_55184539_55187386	ENSG00000121057.13	-1.04706
intron_19_38893971_38899506	0.295813	Muscle_Skeletal	0.941842	SIRT2	intron_19_39384611_39390146	ENSG00000068903.21	-1.04545
intron_19_47695474_47696451	0.296113	Muscle_Skeletal	0.941842	BICRA	intron_19_48198731_48199708	ENSG00000063169.12	1.04481
intron_1_51748398_51750145	0.296414	Muscle_Skeletal	0.941842	OSBPL9	intron_1_52214070_52215817	ENSG00000117859.19	1.04415
intron_1_88962145_88964829	0.296431	Muscle_Skeletal	0.941842	KYAT3	intron_1_89427828_89430512	ENSG00000137944.18	1.04412
intron_20_35626803_35627280	0.296082	Muscle_Skeletal	0.941842	CPNE1	intron_20_34214725_34215202	ENSG00000214078.13	1.04487
intron_20_35627413_35630439	0.296082	Muscle_Skeletal	0.941842	CPNE1	intron_20_34215335_34218361	ENSG00000214078.13	1.04487
intron_2_25237005_25239130	0.296381	Muscle_Skeletal	0.941842	DNMT3A	intron_2_25459874_25461999	ENSG00000119772.19	-1.04423
intron_2_71110122_71124206	0.296082	Muscle_Skeletal	0.941842	MCEE	intron_2_71337252_71351336	ENSG00000124370.11	-1.04487
intron_3_122545489_122550584	0.295706	Muscle_Skeletal	0.941842	PARP9	intron_3_122264336_122269431	ENSG00000138496.17	1.04569
intron_3_48564422_48564783	0.296431	Muscle_Skeletal	0.941842	COL7A1	intron_3_48601855_48602216	ENSG00000114270.18	-1.04412
intron_4_6670999_6673684	0.29658	Muscle_Skeletal	0.941842	LINC02482	intron_4_6672726_6675411	ENSG00000251580.3	1.0438
intron_6_30590378_30590535	0.294986	Muscle_Skeletal	0.941842	ABCF1	intron_6_30558155_30558312	ENSG00000204574.14	-1.04725
intron_7_151036649_151037241	0.296504	Muscle_Skeletal	0.941842	ABCB8	intron_7_150733736_150734328	ENSG00000197150.13	-1.04396
intron_7_38178420_38201714	0.296368	Muscle_Skeletal	0.941842	STARD3NL	intron_7_38218022_38241315	ENSG00000010270.14	1.04425
intron_8_47673941_47700403	0.295939	Muscle_Skeletal	0.941842	SPIDR	intron_8_48586503_48612965	ENSG00000164808.17	1.04518
intron_9_120471878_120477350	0.296345	Muscle_Skeletal	0.941842	CDK5RAP2	intron_9_123234156_123239628	ENSG00000136861.19	1.0443
intron_17_75658460_75662479	0.298066	Artery_Tibial	0.941842	RECQL5	intron_17_73654540_73658559	ENSG00000108469.15	-1.04059
intron_11_7665939_7666451	0.350459	Cells_Cultured_fibroblasts	0.941846	CYB5R2	intron_11_7687170_7687682	ENSG00000166394.15	-0.933699
intron_17_67675542_67692572	0.350441	Cells_Cultured_fibroblasts	0.941846	PITPNC1	intron_17_65671658_65688688	ENSG00000154217.16	-0.933735
intron_10_132330485_132331436	0.298101	Artery_Tibial	0.941847	STK32C	intron_10_134143989_134144940	ENSG00000165752.17	1.04051
intron_12_104068107_104079445	0.298125	Artery_Tibial	0.941847	HCFC2	intron_12_104461885_104473223	ENSG00000111727.12	1.04046
intron_5_37027412_37036379	0.370772	smultixcan	0.941852	NIPBL	intron_5_37027514_37036481	ENSG00000164190.19	-0.895028
intron_18_2563859_2566821	0.26575	Artery_Coronary	0.941857	METTL4	intron_18_2563858_2566820	ENSG00000101574.15	1.1129
intron_7_6413034_6416259	0.265724	Artery_Coronary	0.941857	DAGLB	intron_7_6452665_6455890	ENSG00000164535.15	1.11296
intron_6_43010569_43010664	0.339051	Esophagus_Muscularis	0.94186	PPP2R5D	intron_6_42978307_42978402	ENSG00000112640.16	0.956042
intron_16_56439496_56439657	0.321743	Lung	0.941863	NUDT21	intron_16_56473408_56473569	ENSG00000167005.14	0.990881
intron_16_56470614_56484761	0.321743	Lung	0.941863	BBS2	intron_16_56504526_56518673	ENSG00000125124.14	-0.990881
intron_16_67827375_67827473	0.321638	Lung	0.941863	TSNAXIP1	intron_16_67861278_67861376	ENSG00000102904.15	-0.991098
intron_16_67827579_67827753	0.321638	Lung	0.941863	TSNAXIP1	intron_16_67861482_67861656	ENSG00000102904.15	0.991098
intron_19_34209051_34215596	0.321702	Lung	0.941863	LSM14A	intron_19_34699956_34706501	ENSG00000257103.9	0.990967
intron_21_41426263_41427206	0.321593	Lung	0.941863	MX1	intron_21_42798190_42799133	ENSG00000157601.15	-0.991189
intron_5_37396570_37437922	0.321583	Lung	0.941863	WDR70	intron_5_37396672_37438024	ENSG00000082068.9	-0.991211
intron_3_67375859_67400731	0.368664	Adrenal_Gland	0.941863	SUCLG2	intron_3_67426283_67451155	ENSG00000172340.15	-0.898978
intron_8_6455252_6477594	0.368632	Adrenal_Gland	0.941863	MCPH1	intron_8_6312773_6335115	ENSG00000147316.15	-0.899038
intron_17_49668078_49677933	0.290886	Uterus	0.941871	SPOP	intron_17_47745440_47755295	ENSG00000121067.19	1.05618
intron_4_762839_781772	0.290865	Uterus	0.941871	PCGF3-AS1	intron_4_756627_775560	ENSG00000249592.7	1.05622
intron_10_116692467_116698635	0.346614	Adipose_Subcutaneous	0.941872	HSPA12A	intron_10_118451978_118458146	ENSG00000165868.16	0.941176
intron_10_44982663_44983941	0.342112	Adipose_Subcutaneous	0.941872	RASSF4	intron_10_45478111_45479389	ENSG00000107551.21	0.95
intron_10_5878287_5883006	0.345478	Adipose_Subcutaneous	0.941872	ANKRD16	intron_10_5920250_5924969	ENSG00000134461.16	-0.943396
intron_10_5883167_5883969	0.343937	Adipose_Subcutaneous	0.941872	ANKRD16	intron_10_5925130_5925932	ENSG00000134461.16	0.946415
intron_10_62069797_62085702	0.342007	Adipose_Subcutaneous	0.941872	ARID5B	intron_10_63829556_63845461	ENSG00000150347.17	0.950207
intron_10_6224213_6224506	0.340207	Adipose_Subcutaneous	0.941872	PFKFB3	intron_10_6266176_6266469	ENSG00000170525.21	-0.953757
intron_10_6224213_6226192	0.340207	Adipose_Subcutaneous	0.941872	PFKFB3	intron_10_6266176_6268155	ENSG00000170525.21	0.953757
intron_10_6224623_6226192	0.340207	Adipose_Subcutaneous	0.941872	PFKFB3	intron_10_6266586_6268155	ENSG00000170525.21	-0.953757
intron_10_68332216_68337199	0.344094	Adipose_Subcutaneous	0.941872	HNRNPH3	intron_10_70091973_70096956	ENSG00000096746.18	-0.946108
intron_10_71284863_71285326	0.340434	Adipose_Subcutaneous	0.941872	UNC5B	intron_10_73044620_73045083	ENSG00000107731.12	-0.953307
intron_10_73802576_73802674	0.345441	Adipose_Subcutaneous	0.941872	NDST2	intron_10_75562334_75562432	ENSG00000166507.19	0.94347
intron_10_87521169_87552082	0.34256	Adipose_Subcutaneous	0.941872	MINPP1	intron_10_89280926_89311839	ENSG00000107789.16	0.949119
intron_10_95755766_95823237	0.343043	Adipose_Subcutaneous	0.941872	ENTPD1	intron_10_97515523_97582994	ENSG00000138185.20	0.948171
intron_11_107443049_107454450	0.340904	Adipose_Subcutaneous	0.941872	CWF19L2	intron_11_107313775_107325176	ENSG00000152404.16	0.952381
intron_11_34452207_34453090	0.344381	Adipose_Subcutaneous	0.941872	CAT	intron_11_34473754_34474637	ENSG00000121691.7	0.945545
intron_11_47285194_47285451	0.340743	Adipose_Subcutaneous	0.941872	MADD	intron_11_47306745_47307002	ENSG00000110514.20	0.952699
intron_11_57497845_57500779	0.34515	Adipose_Subcutaneous	0.941872	SLC43A1	intron_11_57265318_57268252	ENSG00000149150.9	-0.944039
intron_11_62604041_62604113	0.344625	Adipose_Subcutaneous	0.941872	EML3	intron_11_62371513_62371585	ENSG00000149499.12	0.945066
intron_11_67300123_67300990	0.346913	Adipose_Subcutaneous	0.941872	ANKRD13D	intron_11_67067594_67068461	ENSG00000172932.16	-0.940594
intron_11_67300499_67300990	0.346913	Adipose_Subcutaneous	0.941872	ANKRD13D	intron_11_67067970_67068461	ENSG00000172932.16	0.940594
intron_11_67433194_67433340	0.345754	Adipose_Subcutaneous	0.941872	RPS6KB2	intron_11_67200665_67200811	ENSG00000175634.15	0.942857
intron_11_71458544_71460041	0.341932	Adipose_Subcutaneous	0.941872	NADSYN1	intron_11_71169590_71171087	ENSG00000172890.13	-0.950355
intron_11_71458544_71463432	0.341932	Adipose_Subcutaneous	0.941872	NADSYN1	intron_11_71169590_71174478	ENSG00000172890.13	0.950355
intron_11_73919032_73924615	0.345262	Adipose_Subcutaneous	0.941872	PAAF1	intron_11_73630077_73635660	ENSG00000175575.13	0.94382
intron_11_74933872_74936884	0.341237	Adipose_Subcutaneous	0.941872	XRRA1	intron_11_74644917_74647929	ENSG00000166435.17	0.951724
intron_11_74937068_74948928	0.341237	Adipose_Subcutaneous	0.941872	XRRA1	intron_11_74648113_74659973	ENSG00000166435.17	0.951724
intron_11_86326676_86337379	0.341545	Adipose_Subcutaneous	0.941872	HIKESHI	intron_11_86037718_86048421	ENSG00000149196.17	-0.951117
intron_11_8645887_8646447	0.345141	Adipose_Subcutaneous	0.941872	TRIM66	intron_11_8667434_8667994	ENSG00000166436.18	0.944056
intron_12_109516884_109521148	0.343295	Adipose_Subcutaneous	0.941872	UBE3B	intron_12_109954689_109958953	ENSG00000151148.14	0.947674
intron_12_109518013_109521148	0.343295	Adipose_Subcutaneous	0.941872	UBE3B	intron_12_109955818_109958953	ENSG00000151148.14	-0.947674
intron_12_110485199_110486325	0.341453	Adipose_Subcutaneous	0.941872	FAM216A	intron_12_110923004_110924130	ENSG00000204856.12	0.951299
intron_12_110626492_110628797	0.34776	Adipose_Subcutaneous	0.941872	TCTN1	intron_12_111064297_111066602	ENSG00000204852.17	-0.938944
intron_12_110645129_110647211	0.344381	Adipose_Subcutaneous	0.941872	TCTN1	intron_12_111082934_111085016	ENSG00000204852.17	-0.945545
intron_12_110645143_110647211	0.344381	Adipose_Subcutaneous	0.941872	TCTN1	intron_12_111082948_111085016	ENSG00000204852.17	-0.945545
intron_12_118386185_118389927	0.347614	Adipose_Subcutaneous	0.941872	SUDS3	intron_12_118823990_118827732	ENSG00000111707.12	0.939227
intron_12_121245240_121249787	0.347909	Adipose_Subcutaneous	0.941872	CAMKK2	intron_12_121683043_121687590	ENSG00000110931.19	-0.938654
intron_12_124948181_124949986	0.341327	Adipose_Subcutaneous	0.941872	DHX37	intron_12_125432727_125434532	ENSG00000150990.9	0.951546
intron_12_25102241_25103837	0.346612	Adipose_Subcutaneous	0.941872	IRAG2	intron_12_25255175_25256771	ENSG00000118308.16	-0.941182
intron_12_42375074_42384940	0.346883	Adipose_Subcutaneous	0.941872	PPHLN1	intron_12_42768876_42778742	ENSG00000134283.18	-0.940653
intron_12_4536219_4538409	0.344349	Adipose_Subcutaneous	0.941872	C12orf4	intron_12_4645385_4647575	ENSG00000047621.12	-0.945607
intron_12_55902355_55903387	0.34791	Adipose_Subcutaneous	0.941872	PYM1	intron_12_56296139_56297171	ENSG00000170473.17	0.93865
intron_12_55903480_55914276	0.34791	Adipose_Subcutaneous	0.941872	PYM1	intron_12_56297264_56308060	ENSG00000170473.17	0.93865
intron_12_55903480_55927076	0.34791	Adipose_Subcutaneous	0.941872	PYM1	intron_12_56297264_56320860	ENSG00000170473.17	-0.93865
intron_12_55997339_55997615	0.347081	Adipose_Subcutaneous	0.941872	SUOX	intron_12_56391123_56391399	ENSG00000139531.13	-0.940265
intron_12_56522089_56562417	0.346394	Adipose_Subcutaneous	0.941872	RBMS2	intron_12_56915873_56956201	ENSG00000076067.13	-0.941606
intron_12_63608675_63617304	0.346035	Adipose_Subcutaneous	0.941872	DPY19L2	intron_12_64002455_64011084	ENSG00000177990.12	0.942308
intron_12_68869495_68870215	0.345509	Adipose_Subcutaneous	0.941872	CPM	intron_12_69263275_69263995	ENSG00000135678.12	0.943337
intron_12_8651691_8654437	0.345478	Adipose_Subcutaneous	0.941872	MFAP5	intron_12_8804287_8807033	ENSG00000197614.11	-0.943396
intron_13_49956895_49976333	0.347796	Adipose_Subcutaneous	0.941872	DLEU2	intron_13_50531031_50550469	ENSG00000231607.15	-0.938872
intron_14_104739378_104739767	0.345342	Adipose_Subcutaneous	0.941872	ADSS1	intron_14_105205715_105206104	ENSG00000185100.11	-0.943662
intron_14_20389740_20390681	0.346394	Adipose_Subcutaneous	0.941872	TEP1	intron_14_20857899_20858840	ENSG00000129566.13	0.941606
intron_14_20455703_20455914	0.347808	Adipose_Subcutaneous	0.941872	APEX1	intron_14_20923862_20924073	ENSG00000100823.12	0.938849
intron_14_23557039_23558695	0.342764	Adipose_Subcutaneous	0.941872	THTPA	intron_14_24026248_24027904	ENSG00000259431.6	-0.948718
intron_14_23557304_23558695	0.342764	Adipose_Subcutaneous	0.941872	THTPA	intron_14_24026513_24027904	ENSG00000259431.6	0.948718
intron_14_23562593_23563200	0.340594	Adipose_Subcutaneous	0.941872	AP1G2	intron_14_24031802_24032409	ENSG00000213983.12	0.952991
intron_14_23562593_23563380	0.340594	Adipose_Subcutaneous	0.941872	AP1G2	intron_14_24031802_24032589	ENSG00000213983.12	-0.952991
intron_14_23563282_23563380	0.340594	Adipose_Subcutaneous	0.941872	AP1G2	intron_14_24032491_24032589	ENSG00000213983.12	0.952991
intron_14_23965983_23967211	0.34751	Adipose_Subcutaneous	0.941872	DHRS4	intron_14_24435192_24436420	ENSG00000157326.19	-0.939431
intron_14_50456594_50462665	0.340904	Adipose_Subcutaneous	0.941872	MAP4K5	intron_14_50923312_50929383	ENSG00000012983.12	-0.952381
intron_14_58540136_58547781	0.345141	Adipose_Subcutaneous	0.941872	KIAA0586	intron_14_59006854_59014499	ENSG00000100578.18	-0.944056
intron_14_58543967_58547781	0.345141	Adipose_Subcutaneous	0.941872	KIAA0586	intron_14_59010685_59014499	ENSG00000100578.18	0.944056
intron_14_59474526_59474728	0.345766	Adipose_Subcutaneous	0.941872	L3HYPDH	intron_14_59941244_59941446	ENSG00000126790.12	0.942833
intron_14_61037141_61037625	0.348217	Adipose_Subcutaneous	0.941872	SLC38A6	intron_14_61503859_61504343	ENSG00000139974.17	0.938053
intron_14_73988172_74011091	0.339909	Adipose_Subcutaneous	0.941872	ENTPD5	intron_14_74454875_74477794	ENSG00000187097.13	0.954345
intron_14_77299561_77302835	0.341493	Adipose_Subcutaneous	0.941872	POMT2	intron_14_77765904_77769178	ENSG00000009830.13	0.951219
intron_14_93218735_93219212	0.341614	Adipose_Subcutaneous	0.941872	UBR7	intron_14_93685081_93685558	ENSG00000012963.15	0.95098
intron_15_52208643_52211730	0.345873	Adipose_Subcutaneous	0.941872	MYO5C	intron_15_52500840_52503927	ENSG00000128833.13	-0.942625
intron_15_55270284_55289716	0.348252	Adipose_Subcutaneous	0.941872	RAB27A	intron_15_55562482_55581914	ENSG00000069974.17	-0.937984
intron_15_61918257_61919289	0.344466	Adipose_Subcutaneous	0.941872	VPS13C	intron_15_62210456_62211488	ENSG00000129003.19	0.945378
intron_16_11758539_11761406	0.346973	Adipose_Subcutaneous	0.941872	ZC3H7A	intron_16_11852395_11855262	ENSG00000122299.12	-0.940477
intron_16_1256362_1256516	0.339994	Adipose_Subcutaneous	0.941872	TPSD1	intron_16_1306363_1306517	ENSG00000095917.14	-0.954177
intron_16_14552095_14554065	0.342203	Adipose_Subcutaneous	0.941872	PARN	intron_16_14645952_14647922	ENSG00000140694.18	0.949821
intron_16_14555709_14558373	0.344028	Adipose_Subcutaneous	0.941872	PARN	intron_16_14649566_14652230	ENSG00000140694.18	-0.946237
intron_16_397313_398208	0.345493	Adipose_Subcutaneous	0.941872	NME4	intron_16_447313_448208	ENSG00000103202.13	0.943367
intron_16_4395339_4397318	0.347218	Adipose_Subcutaneous	0.941872	CORO7	intron_16_4445340_4447319	ENSG00000262246.6	-0.94
intron_16_505627_510660	0.348156	Adipose_Subcutaneous	0.941872	RAB11FIP3	intron_16_555627_560660	ENSG00000090565.17	-0.938172
intron_16_56451766_56453263	0.346065	Adipose_Subcutaneous	0.941872	OGFOD1	intron_16_56485678_56487175	ENSG00000087263.17	-0.942249
intron_16_56501025_56501353	0.34832	Adipose_Subcutaneous	0.941872	BBS2	intron_16_56534937_56535265	ENSG00000125124.14	-0.937853
intron_16_56501025_56501353	0.34832	Adipose_Subcutaneous	0.941872	ENSG00000288725	intron_16_56534937_56535265	ENSG00000288725.1	-0.937853
intron_16_56506224_56509357	0.341418	Adipose_Subcutaneous	0.941872	BBS2	intron_16_56540136_56543269	ENSG00000125124.14	-0.951368
intron_16_56506224_56509957	0.341418	Adipose_Subcutaneous	0.941872	BBS2	intron_16_56540136_56543869	ENSG00000125124.14	-0.951368
intron_16_67174464_67174621	0.348181	Adipose_Subcutaneous	0.941872	NOL3	intron_16_67208367_67208524	ENSG00000140939.15	0.938124
intron_16_672384_672489	0.346394	Adipose_Subcutaneous	0.941872	RHOT2	intron_16_722384_722489	ENSG00000140983.15	0.941606
intron_16_69713129_69714964	0.345094	Adipose_Subcutaneous	0.941872	NQO1	intron_16_69747032_69748867	ENSG00000181019.13	0.944149
intron_16_69713129_69718123	0.345094	Adipose_Subcutaneous	0.941872	NQO1	intron_16_69747032_69752026	ENSG00000181019.13	-0.944149
intron_16_74675100_74675355	0.341814	Adipose_Subcutaneous	0.941872	MLKL	intron_16_74708998_74709253	ENSG00000168404.13	0.950587
intron_17_11263526_11379414	0.339888	Adipose_Subcutaneous	0.941872	SHISA6	intron_17_11166843_11282731	ENSG00000188803.15	-0.954387
intron_17_39996338_39996701	0.34828	Adipose_Subcutaneous	0.941872	PSMD3	intron_17_38152591_38152954	ENSG00000108344.15	-0.937931
intron_17_39996338_39997330	0.34828	Adipose_Subcutaneous	0.941872	PSMD3	intron_17_38152591_38153583	ENSG00000108344.15	0.937931
intron_17_39996793_39997330	0.34828	Adipose_Subcutaneous	0.941872	PSMD3	intron_17_38153046_38153583	ENSG00000108344.15	-0.937931
intron_17_44731015_44734090	0.340162	Adipose_Subcutaneous	0.941872	DBF4B	intron_17_42808383_42811458	ENSG00000161692.18	0.953846
intron_17_48112111_48112574	0.348302	Adipose_Subcutaneous	0.941872	SNX11	intron_17_46189473_46189936	ENSG00000002919.15	-0.937888
intron_17_55751477_55767335	0.344965	Adipose_Subcutaneous	0.941872	PCTP	intron_17_53828838_53844696	ENSG00000141179.14	0.944401
intron_17_63830935_63831036	0.343578	Adipose_Subcutaneous	0.941872	PSMC5	intron_17_61908295_61908396	ENSG00000087191.14	0.947119
intron_17_78993920_78995018	0.345436	Adipose_Subcutaneous	0.941872	CANT1	intron_17_76990002_76991100	ENSG00000171302.17	-0.943478
intron_17_78997963_78998148	0.345436	Adipose_Subcutaneous	0.941872	CANT1	intron_17_76994045_76994230	ENSG00000171302.17	0.943478
intron_17_8153980_8156307	0.342431	Adipose_Subcutaneous	0.941872	PER1	intron_17_8057298_8059625	ENSG00000179094.16	0.949373
intron_17_82322370_82322878	0.342879	Adipose_Subcutaneous	0.941872	SECTM1	intron_17_80280246_80280754	ENSG00000141574.8	0.948492
intron_17_82323011_82324582	0.342879	Adipose_Subcutaneous	0.941872	SECTM1	intron_17_80280887_80282458	ENSG00000141574.8	-0.948492
intron_17_82446696_82449170	0.34186	Adipose_Subcutaneous	0.941872	CYBC1	intron_17_80404572_80407046	ENSG00000178927.19	0.950496
intron_18_63399323_63400048	0.34286	Adipose_Subcutaneous	0.941872	VPS4B	intron_18_61066556_61067281	ENSG00000119541.10	0.948529
intron_19_10706825_10707302	0.341407	Adipose_Subcutaneous	0.941872	QTRT1	intron_19_10817501_10817978	ENSG00000213339.9	0.951389
intron_19_10707380_10707500	0.341407	Adipose_Subcutaneous	0.941872	QTRT1	intron_19_10818056_10818176	ENSG00000213339.9	-0.951389
intron_19_18197660_18198725	0.346234	Adipose_Subcutaneous	0.941872	RAB3A	intron_19_18308470_18309535	ENSG00000105649.10	0.941919
intron_19_18451648_18458205	0.34474	Adipose_Subcutaneous	0.941872	ELL	intron_19_18562458_18569015	ENSG00000105656.13	-0.944841
intron_19_21033582_21034089	0.33997	Adipose_Subcutaneous	0.941872	ZNF430	intron_19_21216388_21216895	ENSG00000118620.13	-0.954225
intron_19_21988909_22010792	0.347664	Adipose_Subcutaneous	0.941872	ZNF208	intron_19_22171711_22193594	ENSG00000160321.16	-0.93913
intron_19_2199939_2202700	0.343204	Adipose_Subcutaneous	0.941872	DOT1L	intron_19_2199938_2202699	ENSG00000104885.19	-0.947853
intron_19_32918339_32926190	0.341752	Adipose_Subcutaneous	0.941872	CEP89	intron_19_33409245_33417096	ENSG00000121289.18	0.95071
intron_19_35336341_35337755	0.343268	Adipose_Subcutaneous	0.941872	CD22	intron_19_35827244_35828658	ENSG00000012124.17	0.947727
intron_19_45471301_45472551	0.346614	Adipose_Subcutaneous	0.941872	FOSB	intron_19_45974559_45975809	ENSG00000125740.14	0.941176
intron_19_46711038_46716131	0.346793	Adipose_Subcutaneous	0.941872	PRKD2	intron_19_47214295_47219388	ENSG00000105287.13	-0.940828
intron_19_47475544_47476115	0.344943	Adipose_Subcutaneous	0.941872	KPTN	intron_19_47978801_47979372	ENSG00000118162.14	0.944444
intron_19_47475544_47476532	0.344943	Adipose_Subcutaneous	0.941872	KPTN	intron_19_47978801_47979789	ENSG00000118162.14	-0.944444
intron_19_48342809_48343321	0.346951	Adipose_Subcutaneous	0.941872	TMEM143	intron_19_48846066_48846578	ENSG00000161558.11	-0.94052
intron_19_48343451_48345160	0.346951	Adipose_Subcutaneous	0.941872	TMEM143	intron_19_48846708_48848417	ENSG00000161558.11	-0.94052
intron_19_48345354_48363291	0.342785	Adipose_Subcutaneous	0.941872	TMEM143	intron_19_48848611_48866548	ENSG00000161558.11	0.948677
intron_19_51168367_51168603	0.345778	Adipose_Subcutaneous	0.941872	SIGLEC17P	intron_19_51671624_51671860	ENSG00000291114.1	-0.94281
intron_19_6391974_6392857	0.344852	Adipose_Subcutaneous	0.941872	GTF2F1	intron_19_6391985_6392868	ENSG00000125651.14	-0.944622
intron_19_7904068_7904451	0.342962	Adipose_Subcutaneous	0.941872	MAP2K7	intron_19_7968953_7969336	ENSG00000076984.18	-0.948328
intron_1_101001544_101013710	0.342899	Adipose_Subcutaneous	0.941872	DPH5	intron_1_101467100_101479266	ENSG00000117543.22	-0.948454
intron_1_101001587_101013710	0.342899	Adipose_Subcutaneous	0.941872	DPH5	intron_1_101467143_101479266	ENSG00000117543.22	0.948454
intron_1_109911062_109915634	0.345364	Adipose_Subcutaneous	0.941872	CSF1	intron_1_110453684_110458256	ENSG00000184371.14	0.94362
intron_1_171185359_171193335	0.346836	Adipose_Subcutaneous	0.941872	FMO2	intron_1_171154498_171162474	ENSG00000094963.14	0.940744
intron_1_204446144_204447436	0.345847	Adipose_Subcutaneous	0.941872	PIK3C2B	intron_1_204415272_204416564	ENSG00000133056.14	-0.942675
intron_1_204988806_205009557	0.342932	Adipose_Subcutaneous	0.941872	NFASC	intron_1_204957934_204978685	ENSG00000163531.17	-0.948387
intron_1_20779911_20780350	0.344943	Adipose_Subcutaneous	0.941872	HP1BP3	intron_1_21106404_21106843	ENSG00000127483.19	0.944444
intron_1_20779911_20787195	0.344943	Adipose_Subcutaneous	0.941872	HP1BP3	intron_1_21106404_21113688	ENSG00000127483.19	-0.944444
intron_1_223798677_223799899	0.342727	Adipose_Subcutaneous	0.941872	TP53BP2	intron_1_223986379_223987601	ENSG00000143514.18	-0.948791
intron_1_40769415_40770709	0.345101	Adipose_Subcutaneous	0.941872	NFYC	intron_1_41235087_41236381	ENSG00000066136.21	-0.944134
intron_1_44831043_44831706	0.344132	Adipose_Subcutaneous	0.941872	PTCH2	intron_1_45296715_45297378	ENSG00000117425.14	0.946032
intron_1_46645256_46652581	0.346813	Adipose_Subcutaneous	0.941872	ATPAF1	intron_1_47110928_47118253	ENSG00000123472.13	-0.940789
intron_1_54404930_54405953	0.341322	Adipose_Subcutaneous	0.941872	SSBP3	intron_1_54870603_54871626	ENSG00000157216.17	-0.951557
intron_1_5864517_5865102	0.343246	Adipose_Subcutaneous	0.941872	NPHP4	intron_1_5924577_5925162	ENSG00000131697.18	0.947771
intron_1_6580136_6580541	0.343809	Adipose_Subcutaneous	0.941872	ZBTB48	intron_1_6640196_6640601	ENSG00000204859.13	0.946667
intron_20_18567596_18569236	0.341343	Adipose_Subcutaneous	0.941872	SMIM26	intron_20_18548240_18549880	ENSG00000232388.5	-0.951515
intron_20_35118719_35123890	0.347529	Adipose_Subcutaneous	0.941872	EDEM2	intron_20_33706522_33711693	ENSG00000088298.13	-0.939394
intron_20_3820702_3822102	0.345754	Adipose_Subcutaneous	0.941872	AP5S1	intron_20_3801349_3802749	ENSG00000125843.11	-0.942857
intron_20_3889932_3907926	0.345863	Adipose_Subcutaneous	0.941872	PANK2	intron_20_3870579_3888573	ENSG00000125779.24	0.942643
intron_20_49845119_49849579	0.340808	Adipose_Subcutaneous	0.941872	SLC9A8	intron_20_48461656_48466116	ENSG00000197818.12	0.952569
intron_20_63941208_63944397	0.345623	Adipose_Subcutaneous	0.941872	UCKL1	intron_20_62572561_62575750	ENSG00000198276.16	0.943114
intron_20_63975832_63976971	0.347614	Adipose_Subcutaneous	0.941872	SAMD10	intron_20_62607185_62608324	ENSG00000130590.14	-0.939227
intron_21_34525608_34526663	0.344734	Adipose_Subcutaneous	0.941872	RCAN1	intron_21_35897906_35898961	ENSG00000159200.18	-0.944853
intron_21_39274472_39276173	0.34407	Adipose_Subcutaneous	0.941872	BRWD1	intron_21_40646398_40648099	ENSG00000185658.14	0.946154
intron_22_17045000_17047324	0.341162	Adipose_Subcutaneous	0.941872	ENSG00000290931	intron_22_17525890_17528214	ENSG00000290931.1	0.951872
intron_22_19878437_19880179	0.343103	Adipose_Subcutaneous	0.941872	TXNRD2	intron_22_19865960_19867702	ENSG00000184470.21	-0.948052
intron_22_19880717_19881081	0.34659	Adipose_Subcutaneous	0.941872	TXNRD2	intron_22_19868240_19868604	ENSG00000184470.21	-0.941225
intron_22_21592956_21610857	0.343451	Adipose_Subcutaneous	0.941872	UBE2L3	intron_22_21947245_21965146	ENSG00000185651.16	0.947368
intron_22_31197157_31201498	0.340531	Adipose_Subcutaneous	0.941872	RNF185	intron_22_31593143_31597484	ENSG00000138942.17	0.953116
intron_22_38361560_38380370	0.342587	Adipose_Subcutaneous	0.941872	ENSG00000291015	intron_22_38757565_38776375	ENSG00000291015.1	0.949066
intron_22_38361560_38380370	0.342587	Adipose_Subcutaneous	0.941872	TPTEP2-CSNK1E	intron_22_38757565_38776375	ENSG00000283900.1	0.949066
intron_22_39081585_39083731	0.34501	Adipose_Subcutaneous	0.941872	APOBEC3G	intron_22_39477590_39479736	ENSG00000239713.9	-0.944312
intron_22_50705096_50705376	0.346973	Adipose_Subcutaneous	0.941872	SHANK3	intron_22_51143524_51143804	ENSG00000251322.11	0.940476
intron_22_50705096_50706072	0.346973	Adipose_Subcutaneous	0.941872	SHANK3	intron_22_51143524_51144500	ENSG00000251322.11	-0.940476
intron_2_102104872_102153941	0.34048	Adipose_Subcutaneous	0.941872	IL1R1	intron_2_102721332_102770401	ENSG00000115594.12	0.953216
intron_2_113755544_113756370	0.341382	Adipose_Subcutaneous	0.941872	SLC35F5	intron_2_114513121_114513947	ENSG00000115084.15	-0.951437
intron_2_119952129_119955157	0.340904	Adipose_Subcutaneous	0.941872	PTPN4	intron_2_120709705_120712733	ENSG00000088179.9	-0.952381
intron_2_127866996_127867145	0.346178	Adipose_Subcutaneous	0.941872	AMMECR1L	intron_2_128624570_128624719	ENSG00000144233.12	0.942029
intron_2_127866996_127873828	0.346178	Adipose_Subcutaneous	0.941872	AMMECR1L	intron_2_128624570_128631402	ENSG00000144233.12	-0.942029
intron_2_152663979_152664138	0.348348	Adipose_Subcutaneous	0.941872	PRPF40A	intron_2_153520493_153520652	ENSG00000196504.21	0.937799
intron_2_15539356_15551493	0.342481	Adipose_Subcutaneous	0.941872	NBAS	intron_2_15679480_15691617	ENSG00000151779.14	0.949275
intron_2_157799500_157818385	0.344427	Adipose_Subcutaneous	0.941872	ACVR1	intron_2_158656012_158674897	ENSG00000115170.16	-0.945455
intron_2_206765654_206766644	0.34694	Adipose_Subcutaneous	0.941872	FASTKD2	intron_2_207630378_207631368	ENSG00000118246.14	0.940541
intron_2_206765747_206766644	0.34694	Adipose_Subcutaneous	0.941872	FASTKD2	intron_2_207630471_207631368	ENSG00000118246.14	-0.940541
intron_2_216058976_216065312	0.342183	Adipose_Subcutaneous	0.941872	PECR	intron_2_216923699_216930035	ENSG00000115425.14	-0.949861
intron_2_226792385_226794989	0.344311	Adipose_Subcutaneous	0.941872	IRS1	intron_2_227657101_227659705	ENSG00000169047.6	0.945682
intron_2_240575610_240576535	0.342543	Adipose_Subcutaneous	0.941872	RNPEPL1	intron_2_241515027_241515952	ENSG00000142327.13	0.949153
intron_2_240575610_240576568	0.342543	Adipose_Subcutaneous	0.941872	RNPEPL1	intron_2_241515027_241515985	ENSG00000142327.13	-0.949153
intron_2_24076969_24080876	0.342592	Adipose_Subcutaneous	0.941872	FAM228B	intron_2_24299839_24303746	ENSG00000219626.9	0.949057
intron_2_24095229_24135119	0.346554	Adipose_Subcutaneous	0.941872	FAM228B	intron_2_24318099_24357989	ENSG00000219626.9	-0.941294
intron_2_241678649_241680229	0.340235	Adipose_Subcutaneous	0.941872	DTYMK	intron_2_242618064_242619644	ENSG00000168393.13	-0.953701
intron_2_27068744_27069573	0.348336	Adipose_Subcutaneous	0.941872	AGBL5	intron_2_27291612_27292441	ENSG00000084693.16	0.937823
intron_2_27069094_27069573	0.348336	Adipose_Subcutaneous	0.941872	AGBL5	intron_2_27291962_27292441	ENSG00000084693.16	-0.937823
intron_2_27384092_27384673	0.340761	Adipose_Subcutaneous	0.941872	PPM1G	intron_2_27606959_27607540	ENSG00000115241.11	-0.952663
intron_2_37020836_37027923	0.346139	Adipose_Subcutaneous	0.941872	HEATR5B	intron_2_37247979_37255066	ENSG00000008869.12	-0.942105
intron_2_69788141_69804533	0.342932	Adipose_Subcutaneous	0.941872	ANXA4	intron_2_70015273_70031665	ENSG00000196975.16	0.948387
intron_2_85354829_85355555	0.348252	Adipose_Subcutaneous	0.941872	ELMOD3	intron_2_85581952_85582678	ENSG00000115459.18	-0.937984
intron_2_85355170_85355555	0.348252	Adipose_Subcutaneous	0.941872	ELMOD3	intron_2_85582293_85582678	ENSG00000115459.18	-0.937984
intron_2_85355170_85356967	0.348252	Adipose_Subcutaneous	0.941872	ELMOD3	intron_2_85582293_85584090	ENSG00000115459.18	0.937984
intron_2_85355598_85356967	0.348252	Adipose_Subcutaneous	0.941872	ELMOD3	intron_2_85582721_85584090	ENSG00000115459.18	-0.937984
intron_2_85355896_85356967	0.348252	Adipose_Subcutaneous	0.941872	ELMOD3	intron_2_85583019_85584090	ENSG00000115459.18	-0.937984
intron_2_85844554_85846377	0.347295	Adipose_Subcutaneous	0.941872	ST3GAL5	intron_2_86071677_86073500	ENSG00000115525.18	-0.93985
intron_2_8727267_8733444	0.346203	Adipose_Subcutaneous	0.941872	KIDINS220	intron_2_8867397_8873574	ENSG00000134313.17	0.94198
intron_3_113284858_113285439	0.347175	Adipose_Subcutaneous	0.941872	BOC	intron_3_113003705_113004286	ENSG00000144857.15	0.940083
intron_3_119503620_119503954	0.341986	Adipose_Subcutaneous	0.941872	TIMMDC1	intron_3_119222467_119222801	ENSG00000113845.10	0.950249
intron_3_119504021_119513641	0.341986	Adipose_Subcutaneous	0.941872	TIMMDC1	intron_3_119222868_119232488	ENSG00000113845.10	0.950249
intron_3_129502882_129503524	0.34329	Adipose_Subcutaneous	0.941872	IFT122	intron_3_129221725_129222367	ENSG00000163913.14	-0.947685
intron_3_129503685_129504319	0.34329	Adipose_Subcutaneous	0.941872	IFT122	intron_3_129222528_129223162	ENSG00000163913.14	-0.947685
intron_3_132716909_132718994	0.347846	Adipose_Subcutaneous	0.941872	NPHP3-ACAD11	intron_3_132435753_132437838	ENSG00000274810.4	0.938775
intron_3_132716909_132718994	0.347846	Adipose_Subcutaneous	0.941872	NPHP3	intron_3_132435753_132437838	ENSG00000113971.21	0.938775
intron_3_167735823_167789111	0.341954	Adipose_Subcutaneous	0.941872	SERPINI1	intron_3_167453611_167506899	ENSG00000163536.13	-0.950311
intron_3_171692442_171699745	0.340904	Adipose_Subcutaneous	0.941872	PLD1	intron_3_171410232_171417535	ENSG00000075651.17	-0.952381
intron_3_47037777_47041360	0.342112	Adipose_Subcutaneous	0.941872	SETD2	intron_3_47079267_47082850	ENSG00000181555.22	0.95
intron_3_47079611_47080801	0.345754	Adipose_Subcutaneous	0.941872	SETD2	intron_3_47121101_47122291	ENSG00000181555.22	0.942857
intron_3_48241214_48247625	0.345297	Adipose_Subcutaneous	0.941872	ZNF589	intron_3_48282704_48289115	ENSG00000164048.14	0.94375
intron_3_53186996_53187340	0.341929	Adipose_Subcutaneous	0.941872	PRKCD	intron_3_53221012_53221356	ENSG00000163932.16	0.950362
intron_3_56565204_56566594	0.34286	Adipose_Subcutaneous	0.941872	CCDC66	intron_3_56599232_56600622	ENSG00000180376.17	-0.948529
intron_3_65009068_65010180	0.344285	Adipose_Subcutaneous	0.941872	ADAMTS9-AS2	intron_3_64994743_64995855	ENSG00000241684.8	0.945733
intron_3_66236700_66243203	0.347317	Adipose_Subcutaneous	0.941872	SLC25A26	intron_3_66287124_66293627	ENSG00000144741.19	0.939806
intron_4_100421377_100423021	0.344609	Adipose_Subcutaneous	0.941872	EMCN	intron_4_101342534_101344178	ENSG00000164035.10	-0.945098
intron_4_168832171_168890922	0.347445	Adipose_Subcutaneous	0.941872	PALLD	intron_4_169753322_169812073	ENSG00000129116.20	0.939556
intron_4_168878394_168890922	0.347014	Adipose_Subcutaneous	0.941872	PALLD	intron_4_169799545_169812073	ENSG00000129116.20	-0.940397
intron_4_39460962_39463525	0.343854	Adipose_Subcutaneous	0.941872	LIAS	intron_4_39462582_39465145	ENSG00000121897.15	0.946578
intron_4_39462289_39463525	0.343854	Adipose_Subcutaneous	0.941872	LIAS	intron_4_39463909_39465145	ENSG00000121897.15	0.946578
intron_4_39467646_39470019	0.342155	Adipose_Subcutaneous	0.941872	LIAS	intron_4_39469266_39471639	ENSG00000121897.15	-0.949917
intron_4_55346557_55359346	0.345607	Adipose_Subcutaneous	0.941872	ENSG00000288695	intron_4_56212724_56225513	ENSG00000288695.1	0.943144
intron_4_55346557_55359346	0.345607	Adipose_Subcutaneous	0.941872	SRD5A3	intron_4_56212724_56225513	ENSG00000128039.13	0.943144
intron_4_55351214_55359346	0.345607	Adipose_Subcutaneous	0.941872	SRD5A3	intron_4_56217381_56225513	ENSG00000128039.13	-0.943144
intron_4_76306989_76309144	0.343379	Adipose_Subcutaneous	0.941872	STBD1	intron_4_77228142_77230297	ENSG00000118804.9	0.94751
intron_4_82426633_82427190	0.346389	Adipose_Subcutaneous	0.941872	HNRNPDL	intron_4_83347786_83348343	ENSG00000152795.18	0.941617
intron_4_8373628_8374978	0.348362	Adipose_Subcutaneous	0.941872	ACOX3	intron_4_8375355_8376705	ENSG00000087008.16	-0.937772
intron_4_87357416_87372709	0.343402	Adipose_Subcutaneous	0.941872	HSD17B11	intron_4_88278568_88293861	ENSG00000198189.11	0.947466
intron_4_89936798_89951605	0.347922	Adipose_Subcutaneous	0.941872	MMRN1	intron_4_90857949_90872756	ENSG00000138722.10	-0.938628
intron_5_115842106_115852979	0.343065	Adipose_Subcutaneous	0.941872	AP3S1	intron_5_115177803_115188676	ENSG00000177879.17	-0.948127
intron_5_127059002_127071584	0.348322	Adipose_Subcutaneous	0.941872	C5orf63	intron_5_126394694_126407276	ENSG00000164241.14	-0.937848
intron_5_14507260_14507880	0.345964	Adipose_Subcutaneous	0.941872	TRIO	intron_5_14507369_14507989	ENSG00000038382.23	0.942446
intron_5_1574295_1576179	0.346509	Adipose_Subcutaneous	0.941872	ENSG00000291055	intron_5_1574410_1576294	ENSG00000291055.1	-0.941383
intron_5_1574295_1576179	0.346509	Adipose_Subcutaneous	0.941872	SDHAP3	intron_5_1574410_1576294	ENSG00000185986.14	-0.941383
intron_5_169588575_169591048	0.347218	Adipose_Subcutaneous	0.941872	SPDL1	intron_5_169015579_169018052	ENSG00000040275.17	0.94
intron_5_180550117_180553386	0.346614	Adipose_Subcutaneous	0.941872	CNOT6	intron_5_179977117_179980386	ENSG00000113300.13	0.941176
intron_5_39394421_39424804	0.34827	Adipose_Subcutaneous	0.941872	DAB2	intron_5_39394523_39424906	ENSG00000153071.15	-0.93795
intron_5_66828882_66899951	0.34828	Adipose_Subcutaneous	0.941872	MAST4	intron_5_66124710_66195779	ENSG00000069020.19	-0.937931
intron_5_73852692_73857656	0.343967	Adipose_Subcutaneous	0.941872	ARHGEF28	intron_5_73148517_73153481	ENSG00000214944.10	0.946357
intron_5_77059743_77061703	0.343323	Adipose_Subcutaneous	0.941872	AGGF1	intron_5_76355568_76357528	ENSG00000164252.13	-0.947619
intron_5_77059743_77061703	0.343323	Adipose_Subcutaneous	0.941872	ENSG00000285000	intron_5_76355568_76357528	ENSG00000285000.1	-0.947619
intron_6_10683232_10686966	0.344708	Adipose_Subcutaneous	0.941872	C6orf52	intron_6_10683465_10687199	ENSG00000137434.12	0.944904
intron_6_130870126_130878104	0.343028	Adipose_Subcutaneous	0.941872	EPB41L2	intron_6_131191266_131199244	ENSG00000079819.20	0.9482
intron_6_130870381_130876674	0.343028	Adipose_Subcutaneous	0.941872	EPB41L2	intron_6_131191521_131197814	ENSG00000079819.20	-0.9482
intron_6_130870381_130878104	0.343028	Adipose_Subcutaneous	0.941872	EPB41L2	intron_6_131191521_131199244	ENSG00000079819.20	0.9482
intron_6_136720589_136791710	0.348374	Adipose_Subcutaneous	0.941872	MAP3K5	intron_6_137041727_137112848	ENSG00000197442.11	0.937748
intron_7_112775318_112783698	0.345754	Adipose_Subcutaneous	0.941872	TMEM168	intron_7_112415373_112423753	ENSG00000146802.13	0.942857
intron_7_128252162_128254404	0.340687	Adipose_Subcutaneous	0.941872	LEP	intron_7_127892215_127894457	ENSG00000174697.5	-0.952809
intron_7_128315020_128317659	0.347156	Adipose_Subcutaneous	0.941872	RBM28	intron_7_127955073_127957712	ENSG00000106344.8	0.94012
intron_7_128877790_128878558	0.346375	Adipose_Subcutaneous	0.941872	KCP	intron_7_128517844_128518612	ENSG00000135253.16	0.941645
intron_7_144765951_144835560	0.347106	Adipose_Subcutaneous	0.941872	TPK1	intron_7_144463044_144532653	ENSG00000196511.15	-0.940217
intron_7_149826277_149826450	0.344364	Adipose_Subcutaneous	0.941872	SSPOP	intron_7_149523366_149523539	ENSG00000197558.13	-0.945578
intron_7_2235564_2239418	0.347634	Adipose_Subcutaneous	0.941872	MRM2	intron_7_2275199_2279053	ENSG00000122687.19	-0.939189
intron_7_26399021_26399246	0.341833	Adipose_Subcutaneous	0.941872	LINC02981	intron_7_26438641_26438866	ENSG00000214870.11	-0.950549
intron_7_40237726_40274513	0.341043	Adipose_Subcutaneous	0.941872	SUGCT	intron_7_40277325_40314112	ENSG00000175600.16	0.952107
intron_7_45746948_45747215	0.347529	Adipose_Subcutaneous	0.941872	ENSG00000291207	intron_7_45786547_45786814	ENSG00000291207.1	0.939394
intron_7_741465_754589	0.347958	Adipose_Subcutaneous	0.941872	DNAAF5	intron_7_781102_794226	ENSG00000164818.16	0.938558
intron_7_77940302_77940528	0.346361	Adipose_Subcutaneous	0.941872	PHTF2	intron_7_77569619_77569845	ENSG00000006576.17	0.941671
intron_7_96131881_96146556	0.346178	Adipose_Subcutaneous	0.941872	SLC25A13	intron_7_95761193_95775868	ENSG00000004864.14	-0.942029
intron_8_116770366_116771456	0.344572	Adipose_Subcutaneous	0.941872	UTP23	intron_8_117782605_117783695	ENSG00000147679.12	-0.94517
intron_8_143925884_143926784	0.342295	Adipose_Subcutaneous	0.941872	PLEC	intron_8_145000052_145000952	ENSG00000178209.17	0.94964
intron_8_143938240_143938631	0.342193	Adipose_Subcutaneous	0.941872	PLEC	intron_8_145012408_145012799	ENSG00000178209.17	-0.949841
intron_8_143938692_143942392	0.342193	Adipose_Subcutaneous	0.941872	PLEC	intron_8_145012860_145016560	ENSG00000178209.17	0.949841
intron_8_143938692_143943779	0.342193	Adipose_Subcutaneous	0.941872	PLEC	intron_8_145012860_145017947	ENSG00000178209.17	0.949841
intron_8_144512067_144512144	0.342963	Adipose_Subcutaneous	0.941872	RECQL4	intron_8_145737450_145737527	ENSG00000160957.15	0.948327
intron_8_19457816_19458426	0.341961	Adipose_Subcutaneous	0.941872	CSGALNACT1	intron_8_19315327_19315937	ENSG00000147408.16	0.950298
intron_8_22059496_22066705	0.347718	Adipose_Subcutaneous	0.941872	DMTN	intron_8_21917007_21924216	ENSG00000158856.19	0.939024
intron_8_22367408_22404696	0.340556	Adipose_Subcutaneous	0.941872	SLC39A14	intron_8_22224921_22262209	ENSG00000104635.15	-0.953067
intron_8_24341757_24343101	0.346092	Adipose_Subcutaneous	0.941872	ADAM28	intron_8_24199270_24200614	ENSG00000042980.14	0.942197
intron_8_27538692_27540554	0.342858	Adipose_Subcutaneous	0.941872	EPHX2	intron_8_27396209_27398071	ENSG00000120915.14	-0.948533
intron_8_41506012_41507054	0.343736	Adipose_Subcutaneous	0.941872	GOLGA7	intron_8_41363531_41364573	ENSG00000147533.19	-0.946809
intron_8_41506012_41507059	0.343736	Adipose_Subcutaneous	0.941872	GOLGA7	intron_8_41363531_41364578	ENSG00000147533.19	0.946809
intron_8_61619019_61633683	0.34223	Adipose_Subcutaneous	0.941872	ASPH	intron_8_62531578_62546242	ENSG00000198363.18	-0.949769
intron_8_80003180_80029761	0.342702	Adipose_Subcutaneous	0.941872	MRPS28	intron_8_80915415_80941996	ENSG00000147586.10	-0.948841
intron_8_81673949_81674672	0.34687	Adipose_Subcutaneous	0.941872	IMPA1	intron_8_82586184_82586907	ENSG00000133731.10	-0.940678
intron_8_98196005_98203108	0.346614	Adipose_Subcutaneous	0.941872	NIPAL2	intron_8_99208233_99215336	ENSG00000104361.10	0.941176
intron_9_108874970_108877995	0.341035	Adipose_Subcutaneous	0.941872	ELP1	intron_9_111637250_111640275	ENSG00000070061.16	0.952123
intron_9_115048532_115057153	0.340761	Adipose_Subcutaneous	0.941872	TNC	intron_9_117810811_117819432	ENSG00000041982.17	0.952663
intron_9_122998766_123010354	0.344631	Adipose_Subcutaneous	0.941872	RABGAP1	intron_9_125761045_125772633	ENSG00000011454.18	0.945055
intron_9_127868475_127871823	0.345828	Adipose_Subcutaneous	0.941872	AK1	intron_9_130630754_130634102	ENSG00000106992.19	0.942713
intron_9_127868512_127871823	0.345787	Adipose_Subcutaneous	0.941872	AK1	intron_9_130630791_130634102	ENSG00000106992.19	-0.942792
intron_9_127868512_127871823	0.345787	Adipose_Subcutaneous	0.941872	ST6GALNAC6	intron_9_130630791_130634102	ENSG00000257524.6	-0.942792
intron_9_136392106_136392522	0.345379	Adipose_Subcutaneous	0.941872	SNAPC4	intron_9_139286558_139286974	ENSG00000165684.6	-0.94359
intron_9_136447909_136448084	0.342739	Adipose_Subcutaneous	0.941872	SEC16A	intron_9_139342361_139342536	ENSG00000148396.19	-0.948767
intron_9_19446418_19450450	0.344703	Adipose_Subcutaneous	0.941872	ACER2	intron_9_19446416_19450448	ENSG00000177076.6	-0.944914
intron_9_2016143_2028987	0.340741	Adipose_Subcutaneous	0.941872	SMARCA2	intron_9_2016143_2028987	ENSG00000080503.25	0.952703
intron_9_20953065_20957502	0.342764	Adipose_Subcutaneous	0.941872	FOCAD	intron_9_20953064_20957501	ENSG00000188352.13	-0.948718
intron_9_20953065_20976420	0.342764	Adipose_Subcutaneous	0.941872	FOCAD	intron_9_20953064_20976419	ENSG00000188352.13	0.948718
intron_9_32544326_32552434	0.345964	Adipose_Subcutaneous	0.941872	TOPORS	intron_9_32544324_32552432	ENSG00000197579.8	-0.942446
intron_9_34649564_34650369	0.344812	Adipose_Subcutaneous	0.941872	ENSG00000258728	intron_9_34649561_34650366	ENSG00000258728.2	-0.9447
intron_9_34649564_34650369	0.344812	Adipose_Subcutaneous	0.941872	GALT	intron_9_34649561_34650366	ENSG00000213930.12	-0.9447
intron_9_35375201_35376028	0.341115	Adipose_Subcutaneous	0.941872	UNC13B	intron_9_35375198_35376025	ENSG00000198722.15	-0.951965
intron_9_83665145_83666350	0.346178	Adipose_Subcutaneous	0.941872	UBQLN1	intron_9_86280060_86281265	ENSG00000135018.14	0.942029
intron_13_40921531_40921619	0.271849	Minor_Salivary_Gland	0.941877	SUGT1P3	intron_13_41495667_41495755	ENSG00000290464.1	1.09881
intron_13_40921531_40921619	0.271849	Minor_Salivary_Gland	0.941877	SUGT1P3	intron_13_41495667_41495755	ENSG00000239827.9	1.09881
intron_19_1154402_1168694	0.271794	Minor_Salivary_Gland	0.941877	SBNO2	intron_19_1154401_1168693	ENSG00000064932.16	1.09894
intron_1_58527335_58530601	0.271821	Minor_Salivary_Gland	0.941877	OMA1	intron_1_58993007_58996273	ENSG00000162600.12	-1.09888
intron_21_45278169_45282349	0.271763	Minor_Salivary_Gland	0.941877	POFUT2	intron_21_46698084_46702264	ENSG00000186866.17	-1.09901
intron_1_227143024_227145489	0.368677	Brain_Cerebellum	0.941881	CDC42BPA	intron_1_227330725_227333190	ENSG00000143776.20	-0.898955
intron_3_11829864_11833003	0.368658	Brain_Cerebellum	0.941881	TAMM41	intron_3_11871338_11874477	ENSG00000144559.11	-0.89899
intron_3_11829864_11839222	0.368658	Brain_Cerebellum	0.941881	TAMM41	intron_3_11871338_11880696	ENSG00000144559.11	0.89899
intron_7_104165282_104166772	0.244971	Brain_Anterior_cingulate_cortex_BA24	0.941884	ORC5	intron_7_103805730_103807220	ENSG00000164815.11	1.16265
intron_7_104166884_104168473	0.244971	Brain_Anterior_cingulate_cortex_BA24	0.941884	ORC5	intron_7_103807332_103808921	ENSG00000164815.11	-1.16265
intron_19_15914666_15914762	0.290994	Esophagus_Gastroesophageal_Junction	0.941884	CYP4F11	intron_19_16025476_16025572	ENSG00000171903.17	-1.05594
intron_21_36141946_36146256	0.290937	Esophagus_Gastroesophageal_Junction	0.941884	CBR3-AS1	intron_21_37514244_37518554	ENSG00000236830.8	1.05607
intron_3_57035176_57079226	0.290994	Esophagus_Gastroesophageal_Junction	0.941884	ARHGEF3	intron_3_57069204_57113254	ENSG00000163947.12	1.05594
intron_22_19030251_19030782	0.265488	Brain_Amygdala	0.941885	FAM246C	intron_22_19017764_19018295	ENSG00000286025.2	1.11351
intron_12_132843083_132844027	0.291279	Nerve_Tibial	0.941886	CHFR	intron_12_133419669_133420613	ENSG00000072609.18	-1.05532
intron_17_49707444_49707730	0.37081	smultixcan	0.941887	SLC35B1	intron_17_47784806_47785092	ENSG00000121073.15	-5.55112e-17
intron_9_115046682_115057153	0.370809	smultixcan	0.941887	TNC	intron_9_117808961_117819432	ENSG00000041982.17	0.736511
intron_9_87726253_87727594	0.37081	smultixcan	0.941887	CTSL	intron_9_90341168_90342509	ENSG00000135047.16	-0.892753
intron_3_108214021_108218535	0.245015	Brain_Anterior_cingulate_cortex_BA24	0.941889	IFT57	intron_3_107932868_107937382	ENSG00000114446.5	-1.16254
intron_12_100128725_100142592	0.370826	smultixcan	0.941895	BLTP3B	intron_12_100522503_100536370	ENSG00000111647.13	-0.223732
intron_10_5878287_5883006	0.328804	Ovary	0.941899	ANKRD16	intron_10_5920250_5924969	ENSG00000134461.16	-0.976526
intron_12_106312434_106314358	0.328831	Ovary	0.941899	TCP11L2	intron_12_106706212_106708136	ENSG00000166046.11	0.976471
intron_12_991322_1027748	0.328779	Ovary	0.941899	ERC1	intron_12_1100488_1136914	ENSG00000082805.21	0.976576
intron_12_991487_1027748	0.328779	Ovary	0.941899	ERC1	intron_12_1100653_1136914	ENSG00000082805.21	-0.976576
intron_14_64924126_64932138	0.32897	Breast_Mammary_Tissue	0.941899	CHURC1	intron_14_65390844_65398856	ENSG00000258289.10	-0.97619
intron_19_58237334_58243965	0.328989	Breast_Mammary_Tissue	0.941899	ZNF544	intron_19_58748700_58755331	ENSG00000198131.15	0.976152
intron_10_3143501_3143606	0.259848	Esophagus_Mucosa	0.941902	PITRM1	intron_10_3185693_3185798	ENSG00000107959.17	-1.12675
intron_13_52154173_52156075	0.259791	Esophagus_Mucosa	0.941902	NEK3	intron_13_52728308_52730210	ENSG00000136098.17	1.12689
intron_2_55667093_55667862	0.259844	Esophagus_Mucosa	0.941902	PNPT1	intron_2_55894228_55894997	ENSG00000138035.15	1.12676
intron_2_71134797_71138490	0.326707	Prostate	0.941902	MPHOSPH10	intron_2_71361927_71365620	ENSG00000124383.11	-0.980769
intron_4_36052053_36057970	0.321784	Lung	0.941904	ARAP2	intron_4_36053675_36059592	ENSG00000047365.13	-0.990798
intron_15_82892841_82952531	0.361893	Cells_EBV-transformed_lymphocytes	0.941906	HOMER2	intron_15_83561593_83621283	ENSG00000103942.13	0.911765
intron_4_102669049_102671281	0.361893	Cells_EBV-transformed_lymphocytes	0.941906	MANBA	intron_4_103590206_103592438	ENSG00000109323.11	0.911765
intron_15_85090915_85091044	0.321812	Lung	0.941907	PDE8A	intron_15_85634146_85634275	ENSG00000073417.15	0.990741
intron_12_123203375_123210056	0.325562	Pancreas	0.94191	MPHOSPH9	intron_12_123687922_123694603	ENSG00000051825.15	-0.983092
intron_16_79331_79425	0.325463	Pancreas	0.94191	MPG	intron_16_129330_129424	ENSG00000103152.12	0.983294
intron_16_89098763_89100662	0.32567	Pancreas	0.94191	ACSF3	intron_16_89165171_89167070	ENSG00000176715.17	-0.982874
intron_17_50080375_50081310	0.325582	Pancreas	0.94191	ITGA3	intron_17_48157739_48158674	ENSG00000005884.18	-0.983051
intron_2_237527516_237534564	0.32555	Pancreas	0.94191	MLPH	intron_2_238436159_238443207	ENSG00000115648.14	-0.983117
intron_4_83482244_83484986	0.325611	Pancreas	0.94191	ABRAXAS1	intron_4_84403397_84406139	ENSG00000163322.14	-0.982993
intron_5_134741523_134743987	0.325678	Pancreas	0.94191	CAMLG	intron_5_134077213_134079677	ENSG00000164615.6	-0.982857
intron_6_99380341_99383008	0.325498	Pancreas	0.94191	COQ3	intron_6_99828217_99830884	ENSG00000132423.12	0.983222
intron_7_100211994_100213047	0.32534	Pancreas	0.94191	CASTOR3P	intron_7_99809617_99810670	ENSG00000291122.1	0.983543
intron_7_140726516_140734617	0.325225	Pancreas	0.94191	BRAF	intron_7_140426316_140434417	ENSG00000157764.14	0.983777
intron_9_98768250_98770896	0.325666	Pancreas	0.94191	ANKS6	intron_9_101530532_101533178	ENSG00000165138.18	-0.982882
intron_15_78515107_78527380	0.228937	Brain_Spinal_cord_cervical_c-1	0.94191	HYKK	intron_15_78807449_78819722	ENSG00000188266.14	1.2031
intron_2_197644272_197646483	0.228858	Brain_Spinal_cord_cervical_c-1	0.94191	RFTN2	intron_2_198508996_198511207	ENSG00000162944.11	1.2033
intron_3_134537268_134545586	0.228928	Brain_Spinal_cord_cervical_c-1	0.94191	CEP63	intron_3_134256110_134264428	ENSG00000182923.20	-1.20312
intron_3_134537268_134545586	0.228928	Brain_Spinal_cord_cervical_c-1	0.94191	ENSG00000288700	intron_3_134256110_134264428	ENSG00000288700.2	-1.20312
intron_5_141654435_141655362	0.228951	Brain_Spinal_cord_cervical_c-1	0.94191	ARAP3	intron_5_141034002_141034929	ENSG00000120318.16	-1.20307
intron_5_96740118_96740745	0.392405	Brain_Cerebellar_Hemisphere	0.941912	CAST	intron_5_96075822_96076449	ENSG00000153113.24	0.855263
intron_5_96740118_96741266	0.392405	Brain_Cerebellar_Hemisphere	0.941912	CAST	intron_5_96075822_96076970	ENSG00000153113.24	-0.855263
intron_5_96740783_96741266	0.392405	Brain_Cerebellar_Hemisphere	0.941912	CAST	intron_5_96076487_96076970	ENSG00000153113.24	0.855263
intron_7_4781312_4783316	0.259883	Esophagus_Mucosa	0.941913	AP5Z1	intron_7_4820943_4822947	ENSG00000242802.9	-1.12667
intron_1_117098238_117098833	0.317432	Testis	0.941918	TTF2	intron_1_117640860_117641455	ENSG00000116830.12	-0.99975
intron_22_42091600_42092119	0.317444	Testis	0.941918	NDUFA6-DT	intron_22_42487604_42488123	ENSG00000237037.9	-0.999724
intron_11_69671819_69675190	0.349326	Adipose_Subcutaneous	0.941919	LTO1	intron_11_69486587_69489958	ENSG00000149716.13	0.935897
intron_12_28190641_28257202	0.349968	Adipose_Subcutaneous	0.941919	CCDC91	intron_12_28343574_28410135	ENSG00000123106.11	-0.93465
intron_13_39694725_39699501	0.349809	Adipose_Subcutaneous	0.941919	COG6	intron_13_40268862_40273638	ENSG00000133103.17	-0.934959
intron_14_70342729_70359519	0.348587	Adipose_Subcutaneous	0.941919	COX16	intron_14_70809446_70826236	ENSG00000133983.16	-0.937333
intron_15_85115487_85115984	0.350195	Adipose_Subcutaneous	0.941919	PDE8A	intron_15_85658718_85659215	ENSG00000073417.15	-0.934211
intron_15_90880115_90880691	0.349827	Adipose_Subcutaneous	0.941919	FURIN	intron_15_91423345_91423921	ENSG00000140564.13	0.934924
intron_15_90880273_90880691	0.349827	Adipose_Subcutaneous	0.941919	FURIN	intron_15_91423503_91423921	ENSG00000140564.13	-0.934924
intron_16_27219110_27220566	0.349674	Adipose_Subcutaneous	0.941919	KDM8	intron_16_27230431_27231887	ENSG00000155666.12	0.935223
intron_16_496859_497292	0.349629	Adipose_Subcutaneous	0.941919	RAB11FIP3	intron_16_546859_547292	ENSG00000090565.17	0.93531
intron_16_67004873_67005240	0.349946	Adipose_Subcutaneous	0.941919	CES4A	intron_16_67038776_67039143	ENSG00000172824.17	0.934694
intron_16_70031066_70031900	0.350146	Adipose_Subcutaneous	0.941919	PDXDC2P-NPIPB14P	intron_16_70064969_70065803	ENSG00000196696.14	0.934307
intron_16_70031066_70031900	0.350146	Adipose_Subcutaneous	0.941919	PDXDC2P	intron_16_70064969_70065803	ENSG00000255185.7	0.934307
intron_16_70031968_70034171	0.350146	Adipose_Subcutaneous	0.941919	PDXDC2P-NPIPB14P	intron_16_70065871_70068074	ENSG00000196696.14	0.934307
intron_16_70031968_70034171	0.350146	Adipose_Subcutaneous	0.941919	PDXDC2P	intron_16_70065871_70068074	ENSG00000255185.7	0.934307
intron_17_12994884_12994963	0.349078	Adipose_Subcutaneous	0.941919	ELAC2	intron_17_12898201_12898280	ENSG00000006744.19	-0.936379
intron_17_55751244_55767335	0.349845	Adipose_Subcutaneous	0.941919	PCTP	intron_17_53828605_53844696	ENSG00000141179.14	-0.93489
intron_17_7254803_7256857	0.348726	Adipose_Subcutaneous	0.941919	ELP5	intron_17_7158122_7160176	ENSG00000170291.16	-0.937063
intron_18_46105408_46118181	0.34911	Adipose_Subcutaneous	0.941919	HAUS1	intron_18_43685374_43698147	ENSG00000152240.13	-0.936317
intron_19_2085328_2095241	0.348871	Adipose_Subcutaneous	0.941919	MOB3A	intron_19_2085327_2095240	ENSG00000172081.14	-0.936782
intron_1_1616614_1623431	0.34871	Adipose_Subcutaneous	0.941919	MIB2	intron_1_1551994_1558811	ENSG00000197530.13	0.937095
intron_20_1464426_1466720	0.349268	Adipose_Subcutaneous	0.941919	NSFL1C	intron_20_1445071_1447365	ENSG00000088833.18	-0.93601
intron_20_49154071_49165997	0.350146	Adipose_Subcutaneous	0.941919	STAU1	intron_20_47770608_47782534	ENSG00000124214.21	-0.934307
intron_20_49154071_49188116	0.350146	Adipose_Subcutaneous	0.941919	STAU1	intron_20_47770608_47804653	ENSG00000124214.21	-0.934307
intron_22_24556071_24557657	0.348813	Adipose_Subcutaneous	0.941919	ENSG00000286070	intron_22_24952039_24953625	ENSG00000286070.2	-0.936893
intron_22_24556071_24557657	0.348813	Adipose_Subcutaneous	0.941919	SNRPD3	intron_22_24952039_24953625	ENSG00000100028.12	-0.936893
intron_2_166409935_166410220	0.349355	Adipose_Subcutaneous	0.941919	SCN7A	intron_2_167266445_167266730	ENSG00000136546.17	-0.935841
intron_2_25753639_25756018	0.348739	Adipose_Subcutaneous	0.941919	ASXL2	intron_2_25976508_25978887	ENSG00000143970.18	0.937037
intron_2_61162955_61163052	0.350146	Adipose_Subcutaneous	0.941919	C2orf74	intron_2_61390090_61390187	ENSG00000237651.8	0.934307
intron_2_61162955_61163052	0.350146	Adipose_Subcutaneous	0.941919	ENSG00000274769	intron_2_61390090_61390187	ENSG00000274769.1	0.934307
intron_3_121681865_121690670	0.349689	Adipose_Subcutaneous	0.941919	GOLGB1	intron_3_121400712_121409517	ENSG00000173230.17	-0.935192
intron_3_122755431_122759224	0.34936	Adipose_Subcutaneous	0.941919	HSPBAP1	intron_3_122474278_122478071	ENSG00000169087.11	-0.935831
intron_3_132467313_132473145	0.349539	Adipose_Subcutaneous	0.941919	DNAJC13	intron_3_132186157_132191989	ENSG00000138246.17	0.935484
intron_4_121835283_121839631	0.3499	Adipose_Subcutaneous	0.941919	BBS7	intron_4_122756438_122760786	ENSG00000138686.10	0.934783
intron_4_121848928_121852956	0.3499	Adipose_Subcutaneous	0.941919	BBS7	intron_4_122770083_122774111	ENSG00000138686.10	0.934783
intron_4_2259057_2261725	0.349337	Adipose_Subcutaneous	0.941919	MXD4	intron_4_2260784_2263452	ENSG00000123933.17	0.935875
intron_5_146480094_146482592	0.349236	Adipose_Subcutaneous	0.941919	TCERG1	intron_5_145859657_145862155	ENSG00000113649.13	0.936073
intron_5_151467925_151473673	0.34942	Adipose_Subcutaneous	0.941919	SLC36A1	intron_5_150847486_150853234	ENSG00000123643.13	0.935714
intron_5_177301807_177301925	0.349729	Adipose_Subcutaneous	0.941919	MXD3	intron_5_176728808_176728926	ENSG00000213347.11	0.935115
intron_5_177301807_177301925	0.349729	Adipose_Subcutaneous	0.941919	RAB24	intron_5_176728808_176728926	ENSG00000169228.14	0.935115
intron_5_179801694_179801784	0.35022	Adipose_Subcutaneous	0.941919	MGAT4B	intron_5_179228694_179228784	ENSG00000161013.17	0.934163
intron_5_66054951_66076316	0.349341	Adipose_Subcutaneous	0.941919	ERBIN	intron_5_65350779_65372144	ENSG00000112851.16	-0.935868
intron_5_80744615_80761546	0.349622	Adipose_Subcutaneous	0.941919	MSH3	intron_5_80040434_80057365	ENSG00000113318.11	-0.935323
intron_5_94894835_94909251	0.348883	Adipose_Subcutaneous	0.941919	MCTP1	intron_5_94230540_94244956	ENSG00000175471.20	0.936759
intron_6_24653153_24654412	0.348923	Adipose_Subcutaneous	0.941919	TDP2	intron_6_24653381_24654640	ENSG00000111802.14	0.936681
intron_6_37284464_37287007	0.34942	Adipose_Subcutaneous	0.941919	TBC1D22B	intron_6_37252240_37254783	ENSG00000065491.8	-0.935714
intron_7_103092653_103097277	0.349009	Adipose_Subcutaneous	0.941919	ARMC10	intron_7_102733100_102737724	ENSG00000170632.14	0.936514
intron_7_11062085_11102486	0.349149	Adipose_Subcutaneous	0.941919	PHF14	intron_7_11101712_11142113	ENSG00000106443.17	0.936242
intron_7_11062085_11111350	0.349149	Adipose_Subcutaneous	0.941919	PHF14	intron_7_11101712_11150977	ENSG00000106443.17	-0.936242
intron_7_130944447_130945720	0.348954	Adipose_Subcutaneous	0.941919	LINC-PINT	intron_7_130629206_130630479	ENSG00000231721.8	0.93662
intron_7_140348767_140351273	0.34866	Adipose_Subcutaneous	0.941919	SLC37A3	intron_7_140048567_140051073	ENSG00000157800.18	-0.937191
intron_7_6602140_6607960	0.350192	Adipose_Subcutaneous	0.941919	INTS15	intron_7_6641771_6647591	ENSG00000146576.13	0.934217
intron_8_27736245_27740472	0.349659	Adipose_Subcutaneous	0.941919	CCDC25	intron_8_27593762_27597989	ENSG00000147419.19	0.935252
intron_8_27736245_27748077	0.349659	Adipose_Subcutaneous	0.941919	CCDC25	intron_8_27593762_27605594	ENSG00000147419.19	-0.935252
intron_8_54137433_54142663	0.349116	Adipose_Subcutaneous	0.941919	MRPL15	intron_8_55049993_55055223	ENSG00000137547.9	-0.936306
intron_9_125321562_125323798	0.348491	Adipose_Subcutaneous	0.941919	GAPVD1	intron_9_128083841_128086077	ENSG00000165219.23	-0.93752
intron_9_127715194_127715544	0.349659	Adipose_Subcutaneous	0.941919	PTRH1	intron_9_130477473_130477823	ENSG00000187024.15	-0.935252
intron_9_129863299_129865303	0.349271	Adipose_Subcutaneous	0.941919	USP20	intron_9_132625578_132627582	ENSG00000136878.14	-0.936004
intron_13_75337040_75341125	0.370848	smultixcan	0.941922	TBC1D4	intron_13_75911176_75915261	ENSG00000136111.14	0.894886
intron_20_49279208_49280485	0.368722	Brain_Cerebellum	0.941922	ZFAS1	intron_20_47895745_47897022	ENSG00000177410.13	-0.89887
intron_1_70270956_70274720	0.326772	Prostate	0.941925	ANKRD13C	intron_1_70736639_70740403	ENSG00000118454.13	0.980636
intron_2_238184113_238185181	0.326768	Prostate	0.941925	ILKAP	intron_2_239092754_239093822	ENSG00000132323.9	0.980645
intron_15_90638815_90641097	0.278181	Adipose_Visceral_Omentum	0.941931	CRTC3	intron_15_91182047_91184329	ENSG00000140577.17	1.08442
intron_6_43046601_43046880	0.278168	Adipose_Visceral_Omentum	0.941931	CUL7	intron_6_43014339_43014618	ENSG00000044090.13	1.08444
intron_12_132843083_132844027	0.291279	Esophagus_Gastroesophageal_Junction	0.941932	CHFR	intron_12_133419669_133420613	ENSG00000072609.18	1.05532
intron_12_47749990_47750341	0.291244	Esophagus_Gastroesophageal_Junction	0.941932	RAPGEF3	intron_12_48143773_48144124	ENSG00000079337.16	-1.0554
intron_13_49956895_49976333	0.291198	Esophagus_Gastroesophageal_Junction	0.941932	DLEU2	intron_13_50531031_50550469	ENSG00000231607.15	-1.0555
intron_17_47344292_47345016	0.29127	Esophagus_Gastroesophageal_Junction	0.941932	EFCAB13	intron_17_45421658_45422382	ENSG00000178852.16	1.05534
intron_1_12321964_12322536	0.291358	Esophagus_Gastroesophageal_Junction	0.941932	VPS13D	intron_1_12382021_12382593	ENSG00000048707.15	-1.05515
intron_20_58667608_58667987	0.291346	Esophagus_Gastroesophageal_Junction	0.941932	STX16	intron_20_57242664_57243043	ENSG00000124222.22	1.05517
intron_22_38671188_38673159	0.291346	Esophagus_Gastroesophageal_Junction	0.941932	CBY1	intron_22_39067193_39069164	ENSG00000100211.12	-1.05517
intron_4_165088602_165100628	0.291083	Esophagus_Gastroesophageal_Junction	0.941932	TMEM192	intron_4_166009754_166021780	ENSG00000170088.14	1.05575
intron_6_169229679_169231980	0.291233	Esophagus_Gastroesophageal_Junction	0.941932	THBS2	intron_6_169629774_169632075	ENSG00000186340.17	1.05542
intron_7_150998448_150998539	0.291312	Esophagus_Gastroesophageal_Junction	0.941932	NOS3	intron_7_150695536_150695627	ENSG00000164867.11	1.05525
intron_9_129342043_129347226	0.291171	Esophagus_Gastroesophageal_Junction	0.941932	LINC01503	intron_9_132104322_132109505	ENSG00000233901.8	1.05556
intron_9_87643468_87645895	0.291118	Esophagus_Gastroesophageal_Junction	0.941932	DAPK1	intron_9_90258383_90260810	ENSG00000196730.13	-1.05567
intron_10_88991626_89003029	0.351337	Cells_Cultured_fibroblasts	0.941933	FAS	intron_10_90751383_90762786	ENSG00000026103.25	0.931999
intron_12_113186021_113186193	0.351186	Cells_Cultured_fibroblasts	0.941933	RITA1	intron_12_113623826_113623998	ENSG00000139405.16	-0.932292
intron_12_113186021_113186683	0.351186	Cells_Cultured_fibroblasts	0.941933	RITA1	intron_12_113623826_113624488	ENSG00000139405.16	-0.932292
intron_12_113288526_113288758	0.351186	Cells_Cultured_fibroblasts	0.941933	TPCN1	intron_12_113726331_113726563	ENSG00000186815.13	-0.932292
intron_12_113290998_113291609	0.351186	Cells_Cultured_fibroblasts	0.941933	TPCN1	intron_12_113728803_113729414	ENSG00000186815.13	-0.932292
intron_12_118103170_118103593	0.350669	Cells_Cultured_fibroblasts	0.941933	VSIG10	intron_12_118540975_118541398	ENSG00000176834.14	-0.933292
intron_12_125114557_125134003	0.350689	Cells_Cultured_fibroblasts	0.941933	AACS	intron_12_125599103_125618549	ENSG00000081760.17	-0.933255
intron_12_8650589_8651662	0.351298	Cells_Cultured_fibroblasts	0.941933	MFAP5	intron_12_8803185_8804258	ENSG00000197614.11	-0.932076
intron_12_8650589_8654437	0.351298	Cells_Cultured_fibroblasts	0.941933	MFAP5	intron_12_8803185_8807033	ENSG00000197614.11	0.932076
intron_13_114263014_114265150	0.351503	Cells_Cultured_fibroblasts	0.941933	CDC16	intron_13_115028489_115030625	ENSG00000130177.16	0.931677
intron_13_37010655_37012192	0.350616	Cells_Cultured_fibroblasts	0.941933	SUPT20H	intron_13_37584792_37586329	ENSG00000102710.21	-0.933396
intron_15_43398179_43400044	0.350905	Cells_Cultured_fibroblasts	0.941933	TUBGCP4	intron_15_43690377_43692242	ENSG00000137822.13	-0.932835
intron_16_70475493_70475648	0.351901	Cells_Cultured_fibroblasts	0.941933	FCSK	intron_16_70509396_70509551	ENSG00000157353.17	-0.930909
intron_16_70476334_70478272	0.351901	Cells_Cultured_fibroblasts	0.941933	FCSK	intron_16_70510237_70512175	ENSG00000157353.17	-0.930909
intron_17_31940486_31947617	0.351836	Cells_Cultured_fibroblasts	0.941933	SUZ12	intron_17_30267505_30274636	ENSG00000178691.11	-0.931035
intron_17_42130590_42137762	0.351724	Cells_Cultured_fibroblasts	0.941933	RAB5C	intron_17_40282608_40289780	ENSG00000108774.15	-0.93125
intron_17_42130590_42154893	0.351724	Cells_Cultured_fibroblasts	0.941933	ENSG00000267261	intron_17_40282608_40306911	ENSG00000267261.5	0.93125
intron_17_42130590_42154893	0.351724	Cells_Cultured_fibroblasts	0.941933	RAB5C	intron_17_40282608_40306911	ENSG00000108774.15	0.93125
intron_17_9680366_9682823	0.351481	Cells_Cultured_fibroblasts	0.941933	USP43	intron_17_9583683_9586140	ENSG00000154914.17	0.931721
intron_19_21084069_21090911	0.350769	Cells_Cultured_fibroblasts	0.941933	ZNF714	intron_19_21266875_21273717	ENSG00000160352.16	0.933099
intron_19_42358307_42358787	0.350858	Cells_Cultured_fibroblasts	0.941933	MEGF8	intron_19_42862459_42862939	ENSG00000105429.13	0.932927
intron_19_42358954_42359098	0.350858	Cells_Cultured_fibroblasts	0.941933	MEGF8	intron_19_42863106_42863250	ENSG00000105429.13	0.932927
intron_19_6373557_6374203	0.351411	Cells_Cultured_fibroblasts	0.941933	ALKBH7	intron_19_6373568_6374214	ENSG00000125652.8	-0.931857
intron_19_6373739_6374203	0.351411	Cells_Cultured_fibroblasts	0.941933	ALKBH7	intron_19_6373750_6374214	ENSG00000125652.8	0.931857
intron_1_66835777_66837710	0.350909	Cells_Cultured_fibroblasts	0.941933	DNAI4	intron_1_67301460_67303393	ENSG00000152763.17	0.932828
intron_20_35134949_35137880	0.351488	Cells_Cultured_fibroblasts	0.941933	EDEM2	intron_20_33722752_33725683	ENSG00000088298.13	-0.931707
intron_20_3796731_3797664	0.351163	Cells_Cultured_fibroblasts	0.941933	CDC25B	intron_20_3777378_3778311	ENSG00000101224.18	-0.932336
intron_2_218401712_218402111	0.351693	Cells_Cultured_fibroblasts	0.941933	CTDSP1	intron_2_219266435_219266834	ENSG00000144579.8	-0.93131
intron_2_218401712_218402114	0.351693	Cells_Cultured_fibroblasts	0.941933	CTDSP1	intron_2_219266435_219266837	ENSG00000144579.8	0.93131
intron_2_230417665_230442937	0.350648	Cells_Cultured_fibroblasts	0.941933	SP100	intron_2_231282380_231307652	ENSG00000067066.17	0.933333
intron_2_232551218_232556416	0.351864	Cells_Cultured_fibroblasts	0.941933	EIF4E2	intron_2_233415928_233421126	ENSG00000135930.15	-0.930979
intron_3_9662375_9668719	0.35143	Cells_Cultured_fibroblasts	0.941933	MTMR14	intron_3_9704059_9710403	ENSG00000163719.20	-0.931818
intron_4_1574544_1580158	0.350937	Cells_Cultured_fibroblasts	0.941933	ENSG00000244459	intron_4_1576271_1581885	ENSG00000244459.4	0.932773
intron_4_185649656_185651784	0.350956	Cells_Cultured_fibroblasts	0.941933	SORBS2	intron_4_186570810_186572938	ENSG00000154556.20	-0.932736
intron_4_75490701_75491583	0.351864	Cells_Cultured_fibroblasts	0.941933	RCHY1	intron_4_76415911_76416793	ENSG00000163743.14	0.930979
intron_4_98901982_98929095	0.351503	Cells_Cultured_fibroblasts	0.941933	EIF4E	intron_4_99823133_99850246	ENSG00000151247.13	0.931677
intron_5_134744052_134750759	0.351632	Cells_Cultured_fibroblasts	0.941933	CAMLG	intron_5_134079742_134086449	ENSG00000164615.6	0.931429
intron_5_154097271_154134845	0.351836	Cells_Cultured_fibroblasts	0.941933	MFAP3	intron_5_153476831_153514405	ENSG00000037749.13	-0.931035
intron_5_169588575_169590753	0.351836	Cells_Cultured_fibroblasts	0.941933	SPDL1	intron_5_169015579_169017757	ENSG00000040275.17	-0.931035
intron_6_42632904_42635418	0.351821	Cells_Cultured_fibroblasts	0.941933	UBR2	intron_6_42600642_42603156	ENSG00000024048.11	-0.931063
intron_8_132572480_132578408	0.350905	Cells_Cultured_fibroblasts	0.941933	DNAAF11	intron_8_133584728_133590655	ENSG00000129295.10	0.932836
intron_8_91021404_91040644	0.350628	Cells_Cultured_fibroblasts	0.941933	PIP4P2	intron_8_92033632_92052872	ENSG00000155099.8	-0.933371
intron_11_65884656_65884935	0.299719	Spleen	0.941934	FIBP	intron_11_65652127_65652406	ENSG00000172500.13	-1.03704
intron_10_133355811_133356640	0.392159	Liver	0.941935	FUOM	intron_10_135169315_135170144	ENSG00000148803.12	-0.855709
intron_12_109477764_109481637	0.392936	Liver	0.941935	UBE3B	intron_12_109915569_109919442	ENSG00000151148.14	-0.854305
intron_14_90780906_90786174	0.392758	Liver	0.941935	TTC7B	intron_14_91247250_91252518	ENSG00000165914.15	0.854626
intron_17_4070924_4072608	0.392053	Liver	0.941935	ZZEF1	intron_17_3974218_3975902	ENSG00000074755.15	0.8559
intron_17_82094187_82095320	0.393097	Liver	0.941935	FASN	intron_17_80052063_80053196	ENSG00000169710.9	-0.854015
intron_19_35748758_35752176	0.392677	Liver	0.941935	LIN37	intron_19_36239659_36243077	ENSG00000267796.8	-0.854772
intron_19_40617020_40617100	0.393097	Liver	0.941935	LTBP4	intron_19_41122926_41123006	ENSG00000090006.18	0.854015
intron_19_56368936_56373157	0.392221	Liver	0.941935	ZNF542P	intron_19_56880305_56884526	ENSG00000290720.1	-0.855596
intron_19_6436464_6444151	0.392889	Liver	0.941935	SLC25A23	intron_19_6436475_6444162	ENSG00000125648.15	0.85439
intron_19_8261333_8261688	0.393097	Liver	0.941935	CERS4	intron_19_8326217_8326572	ENSG00000090661.12	0.854015
intron_1_27296401_27297051	0.392989	Liver	0.941935	WDTC1	intron_1_27622892_27623542	ENSG00000142784.16	0.854209
intron_1_34855982_34859455	0.392974	Liver	0.941935	SMIM12	intron_1_35321583_35325056	ENSG00000163866.9	-0.854237
intron_22_42566338_42571121	0.392677	Liver	0.941935	SERHL2	intron_22_42962344_42967127	ENSG00000183569.18	-0.854772
intron_3_58409618_58410090	0.39264	Liver	0.941935	PXK	intron_3_58395345_58395817	ENSG00000168297.16	-0.854839
intron_5_96740118_96740745	0.392405	Liver	0.941935	CAST	intron_5_96075822_96076449	ENSG00000153113.24	0.855263
intron_5_96740118_96741266	0.392405	Liver	0.941935	CAST	intron_5_96075822_96076970	ENSG00000153113.24	-0.855263
intron_5_96740783_96741266	0.392405	Liver	0.941935	CAST	intron_5_96076487_96076970	ENSG00000153113.24	0.855263
intron_6_119349287_119349542	0.392834	Liver	0.941935	MAN1A1	intron_6_119670452_119670707	ENSG00000111885.7	-0.854489
intron_6_143753912_143765261	0.392915	Liver	0.941935	PHACTR2	intron_6_144075049_144086398	ENSG00000112419.15	0.854342
intron_7_130023723_130024263	0.39269	Liver	0.941935	ZC3HC1	intron_7_129663563_129664103	ENSG00000091732.17	0.854749
intron_7_130024377_130026158	0.39269	Liver	0.941935	ZC3HC1	intron_7_129664217_129665998	ENSG00000091732.17	0.854749
intron_9_131459356_131464763	0.392758	Liver	0.941935	PRRC2B	intron_9_134334743_134340150	ENSG00000288701.1	-0.854626
intron_10_89612048_89644600	0.295325	Heart_Atrial_Appendage	0.941937	PANK1	intron_10_91371805_91404357	ENSG00000152782.18	1.04651
intron_11_502181_506609	0.295449	Heart_Atrial_Appendage	0.941937	RNH1	intron_11_502181_506609	ENSG00000023191.17	-1.04624
intron_13_110446864_110449679	0.295396	Heart_Atrial_Appendage	0.941937	COL4A2	intron_13_111099211_111102026	ENSG00000134871.19	1.04636
intron_16_81108693_81109194	0.295157	Heart_Atrial_Appendage	0.941937	PKD1L2	intron_16_81142298_81142799	ENSG00000166473.18	-1.04688
intron_2_127492088_127493281	0.295325	Heart_Atrial_Appendage	0.941937	IWS1	intron_2_128249664_128250857	ENSG00000163166.15	-1.04651
intron_3_158742144_158742372	0.29537	Heart_Atrial_Appendage	0.941937	ENSG00000240207	intron_3_158459933_158460161	ENSG00000240207.7	1.04641
intron_3_158742481_158742781	0.29537	Heart_Atrial_Appendage	0.941937	ENSG00000240207	intron_3_158460270_158460570	ENSG00000240207.7	1.04641
intron_5_216859_218093	0.295188	Heart_Atrial_Appendage	0.941937	CCDC127	intron_5_216974_218208	ENSG00000164366.4	-1.04681
intron_8_93705010_93708011	0.295396	Heart_Atrial_Appendage	0.941937	CIBAR1	intron_8_94717238_94720239	ENSG00000188343.14	1.04636
intron_8_93706196_93709771	0.295396	Heart_Atrial_Appendage	0.941937	CIBAR1	intron_8_94718424_94721999	ENSG00000188343.14	1.04636
intron_11_3129169_3165216	0.350468	Adipose_Subcutaneous	0.941938	OSBPL5	intron_11_3150399_3186446	ENSG00000021762.20	0.933682
intron_11_67307436_67307549	0.350307	Adipose_Subcutaneous	0.941938	SSH3	intron_11_67074907_67075020	ENSG00000172830.13	-0.933993
intron_11_67307436_67307846	0.350307	Adipose_Subcutaneous	0.941938	SSH3	intron_11_67074907_67075317	ENSG00000172830.13	0.933993
intron_12_27710955_27714780	0.350395	Adipose_Subcutaneous	0.941938	MRPS35	intron_12_27863888_27867713	ENSG00000061794.13	0.933824
intron_14_75139171_75147664	0.350395	Adipose_Subcutaneous	0.941938	TMED10	intron_14_75605874_75614367	ENSG00000170348.9	0.933824
intron_15_72346710_72347686	0.350475	Adipose_Subcutaneous	0.941938	HEXA	intron_15_72639051_72640027	ENSG00000213614.11	0.933668
intron_19_40778391_40780019	0.35047	Adipose_Subcutaneous	0.941938	RAB4B-EGLN2	intron_19_41284296_41285924	ENSG00000171570.11	-0.933678
intron_19_40778391_40780019	0.35047	Adipose_Subcutaneous	0.941938	RAB4B	intron_19_41284296_41285924	ENSG00000167578.18	-0.933678
intron_19_49158259_49166041	0.350358	Adipose_Subcutaneous	0.941938	TRPM4	intron_19_49661516_49669298	ENSG00000130529.16	0.933895
intron_2_233551519_233554380	0.350354	Adipose_Subcutaneous	0.941938	USP40	intron_2_234460165_234463026	ENSG00000085982.16	-0.933902
intron_17_59881110_59886083	0.370865	smultixcan	0.941945	TUBD1	intron_17_57958471_57963444	ENSG00000108423.15	-0.302721
intron_6_47708278_47710735	0.370874	smultixcan	0.941947	ADGRF4	intron_6_47676014_47678471	ENSG00000153294.12	0.894837
intron_19_12679922_12680161	0.370907	smultixcan	0.941951	DHPS	intron_19_12790736_12790975	ENSG00000095059.17	-0.191738
intron_19_17264347_17264561	0.370928	smultixcan	0.941951	USHBP1	intron_19_17375156_17375370	ENSG00000130307.12	-0.894737
intron_2_55577356_55578247	0.370927	smultixcan	0.941951	PPP4R3B	intron_2_55804492_55805383	ENSG00000275052.5	-0.454276
intron_4_3038513_3040572	0.370928	smultixcan	0.941951	GRK4	intron_4_3040240_3042299	ENSG00000125388.20	-0.894737
intron_4_99089284_99133555	0.370939	smultixcan	0.941951	ENSG00000246090	intron_4_100010435_100054706	ENSG00000246090.9	-0.245837
intron_7_37877007_37884303	0.370928	smultixcan	0.941951	NME8	intron_7_37916609_37923905	ENSG00000086288.12	-0.894737
intron_9_75069102_75069742	0.370928	smultixcan	0.941951	NMRK1	intron_9_77684018_77684658	ENSG00000106733.21	0.894737
intron_17_66183307_66191997	0.326839	Prostate	0.941951	CEP112	intron_17_64179425_64188115	ENSG00000154240.18	-0.980501
intron_3_133229351_133379752	0.32683	Prostate	0.941951	TMEM108	intron_3_132948195_133098596	ENSG00000144868.14	-0.980519
intron_15_30961073_30974314	0.339132	Esophagus_Muscularis	0.941953	MTMR10	intron_15_31253276_31266517	ENSG00000166912.17	-0.955882
intron_8_142354763_142403104	0.339173	Esophagus_Muscularis	0.941953	TSNARE1	intron_8_143436124_143484465	ENSG00000171045.16	-0.955801
intron_10_100356764_100360734	0.290446	Adipose_Visceral_Omentum	0.941956	SCD	intron_10_102116521_102120491	ENSG00000099194.6	-1.05714
intron_10_114173265_114174015	0.288701	Adipose_Visceral_Omentum	0.941956	CCDC186	intron_10_115933024_115933774	ENSG00000165813.20	1.06098
intron_10_114448026_114451624	0.287559	Adipose_Visceral_Omentum	0.941956	ABLIM1	intron_10_116207785_116211383	ENSG00000099204.22	-1.06349
intron_10_119051321_119056740	0.283325	Adipose_Visceral_Omentum	0.941956	EIF3A	intron_10_120810833_120816252	ENSG00000107581.13	1.07288
intron_10_126008550_126009054	0.290692	Adipose_Visceral_Omentum	0.941956	FANK1	intron_10_127697119_127697623	ENSG00000203780.12	-1.0566
intron_10_13100302_13108138	0.281989	Adipose_Visceral_Omentum	0.941956	OPTN	intron_10_13142302_13150138	ENSG00000123240.17	-1.07586
intron_10_132333734_132337565	0.290136	Adipose_Visceral_Omentum	0.941956	LRRC27	intron_10_134147238_134151069	ENSG00000148814.18	-1.05782
intron_10_26709768_26720135	0.287199	Adipose_Visceral_Omentum	0.941956	PDSS1	intron_10_26998697_27009064	ENSG00000148459.16	1.06429
intron_10_26709768_26720218	0.287199	Adipose_Visceral_Omentum	0.941956	PDSS1	intron_10_26998697_27009147	ENSG00000148459.16	-1.06429
intron_10_28526008_28531735	0.282605	Adipose_Visceral_Omentum	0.941956	WAC-AS1	intron_10_28814937_28820664	ENSG00000254635.6	1.07449
intron_10_28614685_28616173	0.290145	Adipose_Visceral_Omentum	0.941956	WAC	intron_10_28903614_28905102	ENSG00000095787.26	1.0578
intron_10_28614685_28616176	0.290145	Adipose_Visceral_Omentum	0.941956	WAC	intron_10_28903614_28905105	ENSG00000095787.26	-1.0578
intron_10_29533458_29535989	0.280012	Adipose_Visceral_Omentum	0.941956	SVIL	intron_10_29822387_29824918	ENSG00000197321.16	1.08029
intron_10_71793640_71797104	0.281989	Adipose_Visceral_Omentum	0.941956	CDH23	intron_10_73553397_73556861	ENSG00000107736.22	1.07586
intron_10_71794628_71795532	0.281989	Adipose_Visceral_Omentum	0.941956	CDH23	intron_10_73554385_73555289	ENSG00000107736.22	-1.07586
intron_10_80090431_80090797	0.282871	Adipose_Visceral_Omentum	0.941956	TMEM254	intron_10_81850187_81850553	ENSG00000133678.14	-1.07389
intron_10_86843510_86875867	0.280314	Adipose_Visceral_Omentum	0.941956	BMPR1A	intron_10_88603267_88635624	ENSG00000107779.14	1.07961
intron_10_95346452_95354882	0.278423	Adipose_Visceral_Omentum	0.941956	SORBS1	intron_10_97106209_97114639	ENSG00000095637.23	1.08387
intron_10_97617322_97619587	0.282404	Adipose_Visceral_Omentum	0.941956	MORN4	intron_10_99377079_99379344	ENSG00000171160.18	1.07494
intron_11_118613450_118613816	0.279283	Adipose_Visceral_Omentum	0.941956	PHLDB1	intron_11_118484165_118484531	ENSG00000019144.20	1.08193
intron_11_122957491_122959248	0.290854	Adipose_Visceral_Omentum	0.941956	JHY	intron_11_122828199_122829956	ENSG00000109944.11	1.05625
intron_11_124623233_124624931	0.281515	Adipose_Visceral_Omentum	0.941956	TBRG1	intron_11_124493129_124494827	ENSG00000154144.13	-1.07692
intron_11_124758527_124762085	0.287311	Adipose_Visceral_Omentum	0.941956	ESAM	intron_11_124628423_124631981	ENSG00000149564.12	-1.06404
intron_11_125569573_125570104	0.290631	Adipose_Visceral_Omentum	0.941956	EI24	intron_11_125439469_125440000	ENSG00000149547.15	1.05674
intron_11_125569573_125572458	0.290812	Adipose_Visceral_Omentum	0.941956	EI24	intron_11_125439469_125442354	ENSG00000149547.15	-1.05634
intron_11_18536469_18544623	0.287679	Adipose_Visceral_Omentum	0.941956	UEVLD	intron_11_18558016_18566170	ENSG00000151116.17	1.06323
intron_11_1929143_1929810	0.290446	Adipose_Visceral_Omentum	0.941956	TNNT3	intron_11_1950373_1951040	ENSG00000130595.20	1.05714
intron_11_20395962_20397577	0.286468	Adipose_Visceral_Omentum	0.941956	PRMT3	intron_11_20417508_20419123	ENSG00000185238.13	-1.0659
intron_11_20397721_20402919	0.290446	Adipose_Visceral_Omentum	0.941956	PRMT3	intron_11_20419267_20424465	ENSG00000185238.13	-1.05714
intron_11_36277123_36278477	0.288169	Adipose_Visceral_Omentum	0.941956	COMMD9	intron_11_36298673_36300027	ENSG00000110442.12	-1.06215
intron_11_36633438_36648016	0.286588	Adipose_Visceral_Omentum	0.941956	IFTAP	intron_11_36654988_36669566	ENSG00000166352.18	-1.06564
intron_11_380445_380825	0.280743	Adipose_Visceral_Omentum	0.941956	B4GALNT4	intron_11_380445_380825	ENSG00000182272.12	-1.07865
intron_11_44941077_44950677	0.280978	Adipose_Visceral_Omentum	0.941956	TP53I11	intron_11_44962628_44972228	ENSG00000175274.19	1.07812
intron_11_46751534_46752635	0.278439	Adipose_Visceral_Omentum	0.941956	CKAP5	intron_11_46773084_46774185	ENSG00000175216.15	-1.08383
intron_11_504996_506609	0.279935	Adipose_Visceral_Omentum	0.941956	RNH1	intron_11_504996_506609	ENSG00000023191.17	1.08046
intron_11_57494171_57500779	0.280251	Adipose_Visceral_Omentum	0.941956	SLC43A1	intron_11_57261644_57268252	ENSG00000149150.9	-1.07975
intron_11_64207524_64210611	0.282451	Adipose_Visceral_Omentum	0.941956	FERMT3	intron_11_63974996_63978083	ENSG00000149781.14	1.07483
intron_11_64207906_64210611	0.282451	Adipose_Visceral_Omentum	0.941956	FERMT3	intron_11_63975378_63978083	ENSG00000149781.14	-1.07483
intron_11_67245458_67245985	0.287136	Adipose_Visceral_Omentum	0.941956	KDM2A	intron_11_67012929_67013456	ENSG00000173120.15	1.06443
intron_11_95862366_95865601	0.279749	Adipose_Visceral_Omentum	0.941956	MTMR2	intron_11_95595530_95598765	ENSG00000087053.20	-1.08088
intron_12_104135532_104137376	0.285369	Adipose_Visceral_Omentum	0.941956	NFYB	intron_12_104529310_104531154	ENSG00000120837.8	1.06834
intron_12_110042459_110048363	0.288621	Adipose_Visceral_Omentum	0.941956	C12orf76	intron_12_110480264_110486168	ENSG00000174456.16	1.06115
intron_12_113288234_113288495	0.27923	Adipose_Visceral_Omentum	0.941956	TPCN1	intron_12_113726039_113726300	ENSG00000186815.13	-1.08205
intron_12_113288234_113288758	0.27923	Adipose_Visceral_Omentum	0.941956	TPCN1	intron_12_113726039_113726563	ENSG00000186815.13	1.08205
intron_12_118052478_118061036	0.284977	Adipose_Visceral_Omentum	0.941956	WSB2	intron_12_118490283_118498841	ENSG00000176871.9	-1.06921
intron_12_120446829_120457076	0.28566	Adipose_Visceral_Omentum	0.941956	ENSG00000111780	intron_12_120884632_120894879	ENSG00000111780.8	-1.06769
intron_12_120446829_120457076	0.28566	Adipose_Visceral_Omentum	0.941956	GATC	intron_12_120884632_120894879	ENSG00000257218.6	-1.06769
intron_12_120694269_120696316	0.280012	Adipose_Visceral_Omentum	0.941956	MLEC	intron_12_121132072_121134119	ENSG00000110917.8	1.08029
intron_12_121154953_121156079	0.286202	Adipose_Visceral_Omentum	0.941956	P2RX7	intron_12_121592756_121593882	ENSG00000089041.17	1.06649
intron_12_121232676_121232997	0.289224	Adipose_Visceral_Omentum	0.941956	P2RX4	intron_12_121670479_121670800	ENSG00000135124.16	1.05983
intron_12_123223127_123227463	0.282515	Adipose_Visceral_Omentum	0.941956	MPHOSPH9	intron_12_123707674_123712010	ENSG00000051825.15	-1.07469
intron_12_123485223_123485633	0.290197	Adipose_Visceral_Omentum	0.941956	RILPL1	intron_12_123969770_123970180	ENSG00000188026.13	-1.05769
intron_12_132841596_132843011	0.288749	Adipose_Visceral_Omentum	0.941956	CHFR	intron_12_133418182_133419597	ENSG00000072609.18	1.06087
intron_12_31970356_31987239	0.28761	Adipose_Visceral_Omentum	0.941956	RESF1	intron_12_32123290_32140173	ENSG00000174718.12	1.06338
intron_12_42210454_42210548	0.289307	Adipose_Visceral_Omentum	0.941956	YAF2	intron_12_42604256_42604350	ENSG00000015153.15	1.05964
intron_12_42210619_42237599	0.289307	Adipose_Visceral_Omentum	0.941956	YAF2	intron_12_42604421_42631401	ENSG00000015153.15	-1.05964
intron_12_47772320_47779028	0.282571	Adipose_Visceral_Omentum	0.941956	SLC48A1	intron_12_48166103_48172811	ENSG00000211584.14	1.07456
intron_12_52235366_52237509	0.285085	Adipose_Visceral_Omentum	0.941956	KRT7	intron_12_52629150_52631293	ENSG00000135480.17	-1.06897
intron_12_54183959_54188515	0.282506	Adipose_Visceral_Omentum	0.941956	SMUG1	intron_12_54577743_54582299	ENSG00000123415.16	1.07471
intron_12_56282991_56283792	0.279783	Adipose_Visceral_Omentum	0.941956	CS	intron_12_56676775_56677576	ENSG00000062485.19	-1.08081
intron_12_56283857_56285916	0.279783	Adipose_Visceral_Omentum	0.941956	CS	intron_12_56677641_56679700	ENSG00000062485.19	1.08081
intron_12_56300187_56312407	0.285818	Adipose_Visceral_Omentum	0.941956	CNPY2-AS1	intron_12_56693971_56706191	ENSG00000257303.4	1.06734
intron_12_56312499_56314529	0.281283	Adipose_Visceral_Omentum	0.941956	CNPY2-AS1	intron_12_56706283_56708313	ENSG00000257303.4	1.07744
intron_12_56324185_56324294	0.287341	Adipose_Visceral_Omentum	0.941956	PAN2	intron_12_56717969_56718078	ENSG00000135473.16	1.06397
intron_12_56348804_56349345	0.290402	Adipose_Visceral_Omentum	0.941956	STAT2	intron_12_56742588_56743129	ENSG00000170581.15	-1.05724
intron_12_56349261_56349345	0.290402	Adipose_Visceral_Omentum	0.941956	STAT2	intron_12_56743045_56743129	ENSG00000170581.15	-1.05724
intron_12_56349261_56349426	0.290402	Adipose_Visceral_Omentum	0.941956	STAT2	intron_12_56743045_56743210	ENSG00000170581.15	1.05724
intron_12_57773128_57783110	0.284869	Adipose_Visceral_Omentum	0.941956	ENSG00000257921	intron_12_58166911_58176893	ENSG00000257921.6	-1.06944
intron_12_57782858_57783110	0.281753	Adipose_Visceral_Omentum	0.941956	TSFM	intron_12_58176641_58176893	ENSG00000123297.20	-1.07639
intron_12_57783283_57786163	0.288175	Adipose_Visceral_Omentum	0.941956	ENSG00000257921	intron_12_58177066_58179946	ENSG00000257921.6	-1.06213
intron_12_57783283_57786163	0.288175	Adipose_Visceral_Omentum	0.941956	TSFM	intron_12_58177066_58179946	ENSG00000123297.20	-1.06213
intron_12_66138166_66138724	0.279586	Adipose_Visceral_Omentum	0.941956	TMBIM4	intron_12_66531946_66532504	ENSG00000155957.19	-1.08125
intron_12_69586009_69586270	0.288009	Adipose_Visceral_Omentum	0.941956	CCT2	intron_12_69979789_69980050	ENSG00000166226.13	1.0625
intron_12_70400336_70430485	0.289199	Adipose_Visceral_Omentum	0.941956	KCNMB4	intron_12_70794116_70824265	ENSG00000135643.5	1.05988
intron_12_7136391_7136829	0.286616	Adipose_Visceral_Omentum	0.941956	CLSTN3	intron_12_7288987_7289425	ENSG00000139182.15	1.06557
intron_12_89492115_89497171	0.279397	Adipose_Visceral_Omentum	0.941956	POC1B	intron_12_89885892_89890948	ENSG00000139323.14	1.08168
intron_12_95252071_95256550	0.280751	Adipose_Visceral_Omentum	0.941956	VEZT	intron_12_95645847_95650326	ENSG00000028203.19	-1.07863
intron_13_113637896_113640120	0.284337	Adipose_Visceral_Omentum	0.941956	TFDP1	intron_13_114292211_114294435	ENSG00000198176.13	1.07063
intron_13_19835689_19837656	0.282378	Adipose_Visceral_Omentum	0.941956	ZMYM5	intron_13_20409829_20411796	ENSG00000132950.19	-1.07499
intron_13_29532982_29535819	0.278506	Adipose_Visceral_Omentum	0.941956	SLC7A1	intron_13_30107119_30109956	ENSG00000139514.13	1.08368
intron_13_49997131_49997667	0.280939	Adipose_Visceral_Omentum	0.941956	TRIM13	intron_13_50571267_50571803	ENSG00000204977.10	-1.07821
intron_13_49997216_49997667	0.280939	Adipose_Visceral_Omentum	0.941956	TRIM13	intron_13_50571352_50571803	ENSG00000204977.10	1.07821
intron_13_51944291_51946284	0.280461	Adipose_Visceral_Omentum	0.941956	ATP7B	intron_13_52518427_52520420	ENSG00000123191.16	-1.07928
intron_14_23360281_23360555	0.280047	Adipose_Visceral_Omentum	0.941956	EFS	intron_14_23829490_23829764	ENSG00000100842.13	-1.08021
intron_14_24147890_24147976	0.288235	Adipose_Visceral_Omentum	0.941956	ENSG00000259529	intron_14_24617099_24617185	ENSG00000259529.2	1.062
intron_14_24147890_24147976	0.288235	Adipose_Visceral_Omentum	0.941956	RNF31	intron_14_24617099_24617185	ENSG00000092098.18	1.062
intron_14_24336395_24336885	0.28432	Adipose_Visceral_Omentum	0.941956	RIPK3	intron_14_24805601_24806091	ENSG00000129465.16	1.07067
intron_14_24338295_24338422	0.283274	Adipose_Visceral_Omentum	0.941956	RIPK3	intron_14_24807501_24807628	ENSG00000129465.16	-1.07299
intron_14_35402859_35403150	0.282072	Adipose_Visceral_Omentum	0.941956	NFKBIA	intron_14_35872065_35872356	ENSG00000100906.12	-1.07568
intron_14_58274010_58291635	0.289876	Adipose_Visceral_Omentum	0.941956	PSMA3-AS1	intron_14_58740728_58758353	ENSG00000257621.9	-1.05839
intron_14_58274135_58291635	0.289876	Adipose_Visceral_Omentum	0.941956	PSMA3-AS1	intron_14_58740853_58758353	ENSG00000257621.9	-1.05839
intron_14_75661387_75663055	0.288009	Adipose_Visceral_Omentum	0.941956	TTLL5	intron_14_76127730_76129398	ENSG00000119685.20	-1.0625
intron_14_91279306_91281457	0.286122	Adipose_Visceral_Omentum	0.941956	CCDC88C	intron_14_91745650_91747801	ENSG00000015133.20	-1.06667
intron_14_94388663_94388801	0.28039	Adipose_Visceral_Omentum	0.941956	SERPINA1	intron_14_94855000_94855138	ENSG00000197249.14	1.07944
intron_15_40563027_40564976	0.282164	Adipose_Visceral_Omentum	0.941956	CCDC32	intron_15_40855226_40857175	ENSG00000128891.17	-1.07547
intron_15_57706955_57708714	0.283292	Adipose_Visceral_Omentum	0.941956	POLR2M	intron_15_57999153_58000912	ENSG00000255529.9	-1.07295
intron_15_57707141_57708714	0.283292	Adipose_Visceral_Omentum	0.941956	POLR2M	intron_15_57999339_58000912	ENSG00000255529.9	1.07295
intron_15_65605236_65607159	0.285182	Adipose_Visceral_Omentum	0.941956	INTS14	intron_15_65897574_65899497	ENSG00000138614.16	1.06875
intron_15_65605236_65607302	0.285182	Adipose_Visceral_Omentum	0.941956	INTS14	intron_15_65897574_65899640	ENSG00000138614.16	-1.06875
intron_15_67236820_67254414	0.280012	Adipose_Visceral_Omentum	0.941956	AAGAB	intron_15_67529158_67546752	ENSG00000103591.13	-1.08029
intron_15_67236820_67254559	0.280012	Adipose_Visceral_Omentum	0.941956	AAGAB	intron_15_67529158_67546897	ENSG00000103591.13	1.08029
intron_15_72727994_72729616	0.280237	Adipose_Visceral_Omentum	0.941956	BBS4	intron_15_73020335_73021957	ENSG00000140463.14	1.07979
intron_15_72727994_72731305	0.280237	Adipose_Visceral_Omentum	0.941956	BBS4	intron_15_73020335_73023646	ENSG00000140463.14	-1.07979
intron_15_73984130_73984659	0.282122	Adipose_Visceral_Omentum	0.941956	STOML1	intron_15_74276471_74277000	ENSG00000067221.14	1.07556
intron_15_75352230_75352324	0.278262	Adipose_Visceral_Omentum	0.941956	NEIL1	intron_15_75644571_75644665	ENSG00000140398.14	1.08423
intron_16_19640100_19642396	0.290641	Adipose_Visceral_Omentum	0.941956	VPS35L	intron_16_19651422_19653718	ENSG00000103544.17	-1.05672
intron_16_20900889_20915556	0.280063	Adipose_Visceral_Omentum	0.941956	LYRM1	intron_16_20912211_20926878	ENSG00000102897.10	-1.08018
intron_16_27215989_27218961	0.28933	Adipose_Visceral_Omentum	0.941956	KDM8	intron_16_27227310_27230282	ENSG00000155666.12	-1.05959
intron_16_28835187_28835278	0.280527	Adipose_Visceral_Omentum	0.941956	ATXN2L	intron_16_28846508_28846599	ENSG00000168488.19	-1.07914
intron_16_28835399_28835546	0.280527	Adipose_Visceral_Omentum	0.941956	ATXN2L	intron_16_28846720_28846867	ENSG00000168488.19	-1.07914
intron_16_28867033_28867331	0.28699	Adipose_Visceral_Omentum	0.941956	SH2B1	intron_16_28878354_28878652	ENSG00000178188.16	1.06475
intron_16_56625879_56626880	0.289356	Adipose_Visceral_Omentum	0.941956	MT1E	intron_16_56659791_56660792	ENSG00000169715.15	1.05953
intron_16_661172_661342	0.280012	Adipose_Visceral_Omentum	0.941956	WDR90	intron_16_711172_711342	ENSG00000161996.19	-1.08029
intron_16_666792_667432	0.289876	Adipose_Visceral_Omentum	0.941956	WDR90	intron_16_716792_717432	ENSG00000161996.19	-1.05839
intron_16_668154_668353	0.285463	Adipose_Visceral_Omentum	0.941956	RHOT2	intron_16_718154_718353	ENSG00000140983.15	1.06813
intron_16_67176975_67178199	0.286858	Adipose_Visceral_Omentum	0.941956	MATCAP1	intron_16_67210878_67212102	ENSG00000196123.13	1.06504
intron_16_71479005_71482082	0.280012	Adipose_Visceral_Omentum	0.941956	ENSG00000261611	intron_16_71512908_71515985	ENSG00000261611.6	-1.08029
intron_16_71479005_71482082	0.280012	Adipose_Visceral_Omentum	0.941956	ZNF19	intron_16_71512908_71515985	ENSG00000157429.16	-1.08029
intron_16_71479005_71484589	0.280012	Adipose_Visceral_Omentum	0.941956	ENSG00000261611	intron_16_71512908_71518492	ENSG00000261611.6	-1.08029
intron_16_71479005_71484589	0.280012	Adipose_Visceral_Omentum	0.941956	ZNF19	intron_16_71512908_71518492	ENSG00000157429.16	-1.08029
intron_16_71479100_71482082	0.280012	Adipose_Visceral_Omentum	0.941956	ZNF19	intron_16_71513003_71515985	ENSG00000157429.16	1.08029
intron_16_77725584_77735828	0.278896	Adipose_Visceral_Omentum	0.941956	NUDT7	intron_16_77759481_77769725	ENSG00000140876.11	1.0828
intron_16_77725584_77741582	0.287467	Adipose_Visceral_Omentum	0.941956	NUDT7	intron_16_77759481_77775479	ENSG00000140876.11	-1.06369
intron_16_77735986_77741582	0.287467	Adipose_Visceral_Omentum	0.941956	NUDT7	intron_16_77769883_77775479	ENSG00000140876.11	1.06369
intron_16_78333_79139	0.287853	Adipose_Visceral_Omentum	0.941956	MPG	intron_16_128332_129138	ENSG00000103152.12	1.06284
intron_16_80980879_80981806	0.28968	Adipose_Visceral_Omentum	0.941956	CMC2	intron_16_81014484_81015411	ENSG00000103121.9	1.05882
intron_16_81121713_81123651	0.281703	Adipose_Visceral_Omentum	0.941956	PKD1L2	intron_16_81155318_81157256	ENSG00000166473.18	-1.0765
intron_16_84185583_84186901	0.28971	Adipose_Visceral_Omentum	0.941956	TAF1C	intron_16_84219189_84220507	ENSG00000103168.17	1.05876
intron_16_85671098_85672405	0.286974	Adipose_Visceral_Omentum	0.941956	GSE1	intron_16_85704704_85706011	ENSG00000131149.19	-1.06478
intron_16_89093996_89100662	0.279483	Adipose_Visceral_Omentum	0.941956	ACSF3	intron_16_89160404_89167070	ENSG00000176715.17	-1.08148
intron_16_89716822_89719027	0.280926	Adipose_Visceral_Omentum	0.941956	VPS9D1	intron_16_89783230_89785435	ENSG00000075399.14	1.07824
intron_17_1679799_1680726	0.28362	Adipose_Visceral_Omentum	0.941956	PRPF8	intron_17_1583093_1584020	ENSG00000174231.18	1.07222
intron_17_17224143_17226176	0.287717	Adipose_Visceral_Omentum	0.941956	FLCN	intron_17_17127457_17129490	ENSG00000154803.13	-1.06314
intron_17_17226322_17227889	0.287799	Adipose_Visceral_Omentum	0.941956	FLCN	intron_17_17129636_17131203	ENSG00000154803.13	1.06296
intron_17_17850952_17857769	0.290446	Adipose_Visceral_Omentum	0.941956	TOM1L2	intron_17_17754266_17761083	ENSG00000175662.18	-1.05714
intron_17_17850952_17861476	0.290446	Adipose_Visceral_Omentum	0.941956	TOM1L2	intron_17_17754266_17764790	ENSG00000175662.18	1.05714
intron_17_2036653_2036835	0.282124	Adipose_Visceral_Omentum	0.941956	DPH1	intron_17_1939947_1940129	ENSG00000108963.19	-1.07556
intron_17_2036686_2036835	0.281147	Adipose_Visceral_Omentum	0.941956	DPH1	intron_17_1939980_1940129	ENSG00000108963.19	1.07775
intron_17_28716058_28717213	0.282827	Adipose_Visceral_Omentum	0.941956	RAB34	intron_17_27043076_27044231	ENSG00000109113.20	1.07399
intron_17_30461311_30461877	0.284061	Adipose_Visceral_Omentum	0.941956	CPD	intron_17_28788329_28788895	ENSG00000108582.12	1.07124
intron_17_31865438_31866655	0.290069	Adipose_Visceral_Omentum	0.941956	UTP6	intron_17_30192457_30193674	ENSG00000108651.10	1.05797
intron_17_31865438_31868046	0.290069	Adipose_Visceral_Omentum	0.941956	UTP6	intron_17_30192457_30195065	ENSG00000108651.10	-1.05797
intron_17_3663885_3664195	0.28994	Adipose_Visceral_Omentum	0.941956	P2RX5-TAX1BP3	intron_17_3567179_3567489	ENSG00000257950.3	-1.05825
intron_17_3663885_3664195	0.28994	Adipose_Visceral_Omentum	0.941956	TAX1BP3	intron_17_3567179_3567489	ENSG00000213977.8	-1.05825
intron_17_37406949_37411269	0.286547	Adipose_Visceral_Omentum	0.941956	TADA2A	intron_17_35767040_35771356	ENSG00000276234.5	-1.06573
intron_17_38299468_38306533	0.27961	Adipose_Visceral_Omentum	0.941956	MRPL45	intron_17_36455434_36462500	ENSG00000278845.5	1.0812
intron_17_39905985_39906111	0.286266	Adipose_Visceral_Omentum	0.941956	GSDMB	intron_17_38062238_38062364	ENSG00000073605.19	-1.06635
intron_17_40131584_40132034	0.288613	Adipose_Visceral_Omentum	0.941956	MSL1	intron_17_38287837_38288287	ENSG00000188895.12	-1.06117
intron_17_44807469_44830062	0.282164	Adipose_Visceral_Omentum	0.941956	GJC1	intron_17_42884837_42907430	ENSG00000182963.11	-1.07547
intron_17_49668078_49677933	0.290886	Adipose_Visceral_Omentum	0.941956	SPOP	intron_17_47745440_47755295	ENSG00000121067.19	1.05618
intron_17_5555180_5558339	0.287784	Adipose_Visceral_Omentum	0.941956	NLRP1	intron_17_5458500_5461659	ENSG00000091592.17	1.063
intron_17_59081219_59084002	0.286858	Adipose_Visceral_Omentum	0.941956	TRIM37	intron_17_57158580_57161363	ENSG00000108395.14	1.06504
intron_17_68543721_68551873	0.286778	Adipose_Visceral_Omentum	0.941956	FAM20A	intron_17_66539862_66548014	ENSG00000108950.12	-1.06522
intron_17_74960248_74961873	0.288155	Adipose_Visceral_Omentum	0.941956	HID1	intron_17_72956343_72957968	ENSG00000167861.16	1.06218
intron_17_75891347_75891813	0.286859	Adipose_Visceral_Omentum	0.941956	TRIM65	intron_17_73887428_73887894	ENSG00000141569.12	1.06504
intron_17_76384806_76385451	0.285662	Adipose_Visceral_Omentum	0.941956	SPHK1	intron_17_74380887_74381532	ENSG00000176170.14	1.06769
intron_17_76385169_76385451	0.285662	Adipose_Visceral_Omentum	0.941956	SPHK1	intron_17_74381250_74381532	ENSG00000176170.14	-1.06769
intron_17_76545636_76545896	0.281591	Adipose_Visceral_Omentum	0.941956	PRCD	intron_17_74541718_74541978	ENSG00000214140.11	-1.07675
intron_18_12836891_12840714	0.283646	Adipose_Visceral_Omentum	0.941956	PTPN2	intron_18_12836890_12840713	ENSG00000175354.20	-1.07216
intron_18_12836891_12859164	0.282483	Adipose_Visceral_Omentum	0.941956	PTPN2	intron_18_12836890_12859163	ENSG00000175354.20	1.07476
intron_18_12984190_12985240	0.284273	Adipose_Visceral_Omentum	0.941956	SEH1L	intron_18_12984189_12985239	ENSG00000085415.16	1.07077
intron_18_12984190_12986862	0.282033	Adipose_Visceral_Omentum	0.941956	SEH1L	intron_18_12984189_12986861	ENSG00000085415.16	-1.07576
intron_18_5395147_5395609	0.28511	Adipose_Visceral_Omentum	0.941956	EPB41L3	intron_18_5395146_5395608	ENSG00000082397.18	1.06891
intron_18_62114639_62138243	0.287138	Adipose_Visceral_Omentum	0.941956	PIGN	intron_18_59781872_59805476	ENSG00000197563.11	1.06442
intron_19_10315553_10315705	0.280744	Adipose_Visceral_Omentum	0.941956	FDX2	intron_19_10426229_10426381	ENSG00000267673.7	-1.07865
intron_19_11947307_11947514	0.287772	Adipose_Visceral_Omentum	0.941956	ZNF700	intron_19_12058122_12058329	ENSG00000196757.8	1.06302
intron_19_11947574_11948276	0.280758	Adipose_Visceral_Omentum	0.941956	ZNF700	intron_19_12058389_12059091	ENSG00000196757.8	-1.07862
intron_19_12774897_12778345	0.283449	Adipose_Visceral_Omentum	0.941956	HOOK2	intron_19_12885711_12889159	ENSG00000095066.12	1.0726
intron_19_14491743_14492857	0.287478	Adipose_Visceral_Omentum	0.941956	GIPC1	intron_19_14602555_14603669	ENSG00000123159.16	1.06367
intron_19_17228005_17228256	0.278422	Adipose_Visceral_Omentum	0.941956	OCEL1	intron_19_17338814_17339065	ENSG00000099330.9	-1.08387
intron_19_18121773_18121853	0.285136	Adipose_Visceral_Omentum	0.941956	MAST3	intron_19_18232583_18232663	ENSG00000099308.13	-1.06885
intron_19_18122127_18122673	0.288102	Adipose_Visceral_Omentum	0.941956	MAST3	intron_19_18232937_18233483	ENSG00000099308.13	-1.0623
intron_19_18122751_18123217	0.288102	Adipose_Visceral_Omentum	0.941956	MAST3	intron_19_18233561_18234027	ENSG00000099308.13	-1.0623
intron_19_18924979_18926303	0.280527	Adipose_Visceral_Omentum	0.941956	DDX49	intron_19_19035788_19037112	ENSG00000105671.12	-1.07914
intron_19_2111332_2111679	0.281363	Adipose_Visceral_Omentum	0.941956	AP3D1	intron_19_2111331_2111678	ENSG00000065000.20	-1.07726
intron_19_32605954_32607635	0.284724	Adipose_Visceral_Omentum	0.941956	ANKRD27	intron_19_33096860_33098541	ENSG00000105186.16	-1.06977
intron_19_35133444_35133693	0.279065	Adipose_Visceral_Omentum	0.941956	LGI4	intron_19_35624348_35624597	ENSG00000153902.14	-1.08242
intron_19_43655573_43656479	0.282666	Adipose_Visceral_Omentum	0.941956	PLAUR	intron_19_44159725_44160631	ENSG00000011422.12	1.07435
intron_19_45681645_45681729	0.28783	Adipose_Visceral_Omentum	0.941956	GIPR	intron_19_46184903_46184987	ENSG00000010310.9	1.06289
intron_19_53109908_53122662	0.287597	Adipose_Visceral_Omentum	0.941956	ZNF415	intron_19_53613161_53625915	ENSG00000170954.12	-1.06341
intron_19_541252_541339	0.289073	Adipose_Visceral_Omentum	0.941956	CDC34	intron_19_541252_541339	ENSG00000099804.9	1.06016
intron_19_58415646_58416811	0.286136	Adipose_Visceral_Omentum	0.941956	ZNF584	intron_19_58927013_58928178	ENSG00000171574.19	-1.06664
intron_19_6731282_6731473	0.29003	Adipose_Visceral_Omentum	0.941956	GPR108	intron_19_6731293_6731484	ENSG00000125734.16	-1.05806
intron_19_7731771_7732048	0.281515	Adipose_Visceral_Omentum	0.941956	CLEC4G	intron_19_7796657_7796934	ENSG00000182566.15	1.07692
intron_19_7731771_7732048	0.281515	Adipose_Visceral_Omentum	0.941956	ENSG00000288669	intron_19_7796657_7796934	ENSG00000288669.1	1.07692
intron_19_902130_902242	0.281069	Adipose_Visceral_Omentum	0.941956	R3HDM4	intron_19_902130_902242	ENSG00000198858.10	1.07792
intron_19_902627_913087	0.281069	Adipose_Visceral_Omentum	0.941956	R3HDM4	intron_19_902627_913087	ENSG00000198858.10	1.07792
intron_19_9660874_9675015	0.28538	Adipose_Visceral_Omentum	0.941956	ZNF562	intron_19_9771550_9785691	ENSG00000171466.10	-1.06831
intron_1_109402090_109409928	0.28601	Adipose_Visceral_Omentum	0.941956	PSMA5	intron_1_109944712_109952550	ENSG00000143106.13	1.06691
intron_1_11790898_11791207	0.286787	Adipose_Visceral_Omentum	0.941956	MTHFR	intron_1_11850955_11851264	ENSG00000177000.13	1.0652
intron_1_147159642_147161712	0.286562	Adipose_Visceral_Omentum	0.941956	PRKAB2	intron_1_146631221_146633291	ENSG00000131791.8	1.06569
intron_1_149935359_149935584	0.289076	Adipose_Visceral_Omentum	0.941956	MTMR11	intron_1_149907252_149907477	ENSG00000014914.21	-1.06015
intron_1_150661928_150663632	0.279916	Adipose_Visceral_Omentum	0.941956	GOLPH3L	intron_1_150634404_150636108	ENSG00000143457.11	-1.08051
intron_1_151156722_151158666	0.282597	Adipose_Visceral_Omentum	0.941956	TNFAIP8L2	intron_1_151129198_151131142	ENSG00000163154.6	-1.0745
intron_1_151895194_151909360	0.287788	Adipose_Visceral_Omentum	0.941956	THEM4	intron_1_151867670_151881836	ENSG00000159445.13	-1.06299
intron_1_153741368_153746957	0.279895	Adipose_Visceral_Omentum	0.941956	INTS3	intron_1_153713844_153719433	ENSG00000143624.14	1.08056
intron_1_154542066_154542731	0.284975	Adipose_Visceral_Omentum	0.941956	TDRD10	intron_1_154514542_154515207	ENSG00000163239.12	1.06921
intron_1_15506079_15506899	0.279682	Adipose_Visceral_Omentum	0.941956	CASP9	intron_1_15832574_15833394	ENSG00000132906.18	-1.08103
intron_1_156055425_156058315	0.281544	Adipose_Visceral_Omentum	0.941956	LAMTOR2	intron_1_156025216_156028106	ENSG00000116586.12	1.07686
intron_1_156246250_156246681	0.283078	Adipose_Visceral_Omentum	0.941956	PAQR6	intron_1_156216041_156216472	ENSG00000160781.17	1.07343
intron_1_159841235_159854757	0.286823	Adipose_Visceral_Omentum	0.941956	ENSG00000256029	intron_1_159811025_159824547	ENSG00000256029.6	1.06512
intron_1_159841235_159854757	0.286823	Adipose_Visceral_Omentum	0.941956	SNHG28	intron_1_159811025_159824547	ENSG00000188004.11	1.06512
intron_1_162772247_162773469	0.282827	Adipose_Visceral_Omentum	0.941956	DDR2	intron_1_162742037_162743259	ENSG00000162733.19	1.07399
intron_1_167684001_167690049	0.281388	Adipose_Visceral_Omentum	0.941956	RCSD1	intron_1_167653238_167659286	ENSG00000198771.11	1.07721
intron_1_167685510_167690049	0.281388	Adipose_Visceral_Omentum	0.941956	RCSD1	intron_1_167654747_167659286	ENSG00000198771.11	-1.07721
intron_1_172399916_172415294	0.290069	Adipose_Visceral_Omentum	0.941956	PIGC	intron_1_172369056_172384434	ENSG00000135845.10	1.05797
intron_1_172442830_172443988	0.283194	Adipose_Visceral_Omentum	0.941956	PIGC	intron_1_172411970_172413128	ENSG00000135845.10	1.07317
intron_1_172591071_172600064	0.290745	Adipose_Visceral_Omentum	0.941956	SUCO	intron_1_172560211_172569204	ENSG00000094975.14	-1.05649
intron_1_193023036_193023844	0.284591	Adipose_Visceral_Omentum	0.941956	UCHL5	intron_1_192992166_192992974	ENSG00000116750.14	1.07006
intron_1_193023946_193027875	0.284389	Adipose_Visceral_Omentum	0.941956	UCHL5	intron_1_192993076_192997005	ENSG00000116750.14	1.07051
intron_1_193023946_193028085	0.284389	Adipose_Visceral_Omentum	0.941956	UCHL5	intron_1_192993076_192997215	ENSG00000116750.14	-1.07051
intron_1_206611374_206612287	0.286289	Adipose_Visceral_Omentum	0.941956	EIF2D	intron_1_206784727_206785640	ENSG00000143486.16	1.0663
intron_1_207588774_207607251	0.280345	Adipose_Visceral_Omentum	0.941956	CR1	intron_1_207762119_207780596	ENSG00000203710.12	1.07955
intron_1_225501070_225507951	0.279983	Adipose_Visceral_Omentum	0.941956	ENAH	intron_1_225688772_225695653	ENSG00000154380.19	-1.08036
intron_1_225514900_225517196	0.283977	Adipose_Visceral_Omentum	0.941956	ENAH	intron_1_225702602_225704898	ENSG00000154380.19	1.07143
intron_1_232515608_232533490	0.290842	Adipose_Visceral_Omentum	0.941956	SIPA1L2	intron_1_232651354_232669236	ENSG00000116991.12	1.05628
intron_1_232533583_232574174	0.288869	Adipose_Visceral_Omentum	0.941956	SIPA1L2	intron_1_232669329_232709920	ENSG00000116991.12	1.06061
intron_1_236205250_236208050	0.280271	Adipose_Visceral_Omentum	0.941956	GPR137B	intron_1_236368550_236371350	ENSG00000077585.14	1.07971
intron_1_244842058_244842195	0.288933	Adipose_Visceral_Omentum	0.941956	COX20	intron_1_245005360_245005497	ENSG00000203667.10	-1.06047
intron_1_26788268_26790759	0.285486	Adipose_Visceral_Omentum	0.941956	PIGV	intron_1_27114759_27117250	ENSG00000060642.12	1.06808
intron_1_29223260_29230731	0.287404	Adipose_Visceral_Omentum	0.941956	MECR	intron_1_29549772_29557243	ENSG00000116353.16	1.06383
intron_1_32240664_32241407	0.279903	Adipose_Visceral_Omentum	0.941956	ENSG00000291132	intron_1_32706265_32707008	ENSG00000291132.1	1.08054
intron_1_33375593_33430976	0.288336	Adipose_Visceral_Omentum	0.941956	PHC2	intron_1_33841194_33896577	ENSG00000134686.21	1.06178
intron_1_38860239_38913540	0.290069	Adipose_Visceral_Omentum	0.941956	RRAGC-DT	intron_1_39325911_39379212	ENSG00000228436.4	1.05797
intron_1_3891779_3892741	0.278494	Adipose_Visceral_Omentum	0.941956	C1orf174	intron_1_3808343_3809305	ENSG00000198912.12	-1.08371
intron_1_40541710_40544397	0.28968	Adipose_Visceral_Omentum	0.941956	ZNF684	intron_1_41007382_41010069	ENSG00000117010.17	-1.05882
intron_1_40541710_40546562	0.28968	Adipose_Visceral_Omentum	0.941956	ZNF684	intron_1_41007382_41012234	ENSG00000117010.17	1.05882
intron_1_40723792_40738836	0.290322	Adipose_Visceral_Omentum	0.941956	NFYC	intron_1_41189464_41204508	ENSG00000066136.21	1.05742
intron_1_40766703_40769356	0.279828	Adipose_Visceral_Omentum	0.941956	NFYC	intron_1_41232375_41235028	ENSG00000066136.21	-1.08071
intron_1_43612800_43613618	0.28	Adipose_Visceral_Omentum	0.941956	PTPRF	intron_1_44078471_44079289	ENSG00000142949.17	-1.08032
intron_1_46580627_46583228	0.286778	Adipose_Visceral_Omentum	0.941956	MKNK1	intron_1_47046299_47048900	ENSG00000079277.22	1.06522
intron_1_46585974_46594113	0.288185	Adipose_Visceral_Omentum	0.941956	MKNK1	intron_1_47051646_47059785	ENSG00000079277.22	1.06211
intron_1_53272642_53275631	0.285317	Adipose_Visceral_Omentum	0.941956	LRP8	intron_1_53738314_53741303	ENSG00000157193.18	1.06845
intron_1_6886346_6887654	0.279938	Adipose_Visceral_Omentum	0.941956	CAMTA1	intron_1_6946406_6947714	ENSG00000171735.20	1.08046
intron_1_74201410_74204391	0.288588	Adipose_Visceral_Omentum	0.941956	FPGT-TNNI3K	intron_1_74667094_74670075	ENSG00000259030.8	1.06122
intron_1_74201410_74204391	0.288588	Adipose_Visceral_Omentum	0.941956	FPGT	intron_1_74667094_74670075	ENSG00000254685.8	1.06122
intron_1_93239896_93246105	0.283237	Adipose_Visceral_Omentum	0.941956	CCDC18	intron_1_93705453_93711662	ENSG00000122483.18	1.07308
intron_1_9720661_9720742	0.290659	Adipose_Visceral_Omentum	0.941956	PIK3CD	intron_1_9780719_9780800	ENSG00000171608.18	1.05668
intron_1_9720661_9720745	0.290659	Adipose_Visceral_Omentum	0.941956	PIK3CD	intron_1_9780719_9780803	ENSG00000171608.18	-1.05668
intron_1_9721248_9721444	0.290659	Adipose_Visceral_Omentum	0.941956	PIK3CD	intron_1_9781306_9781502	ENSG00000171608.18	-1.05668
intron_1_97883374_97920884	0.283122	Adipose_Visceral_Omentum	0.941956	DPYD	intron_1_98348930_98386440	ENSG00000188641.14	-1.07333
intron_20_13788652_13793160	0.285716	Adipose_Visceral_Omentum	0.941956	NDUFAF5	intron_20_13769298_13773806	ENSG00000101247.18	1.06757
intron_20_31548793_31549029	0.284355	Adipose_Visceral_Omentum	0.941956	HM13	intron_20_30136596_30136832	ENSG00000101294.18	-1.07059
intron_20_31550121_31559611	0.284355	Adipose_Visceral_Omentum	0.941956	HM13	intron_20_30137924_30147414	ENSG00000101294.18	1.07059
intron_20_31561736_31566210	0.281717	Adipose_Visceral_Omentum	0.941956	HM13	intron_20_30149539_30154013	ENSG00000101294.18	1.07647
intron_20_31561736_31569120	0.281717	Adipose_Visceral_Omentum	0.941956	HM13	intron_20_30149539_30156923	ENSG00000101294.18	-1.07647
intron_20_31566295_31568078	0.281717	Adipose_Visceral_Omentum	0.941956	HM13	intron_20_30154098_30155881	ENSG00000101294.18	1.07647
intron_20_31566295_31569120	0.281717	Adipose_Visceral_Omentum	0.941956	HM13	intron_20_30154098_30156923	ENSG00000101294.18	1.07647
intron_20_31568224_31569120	0.284355	Adipose_Visceral_Omentum	0.941956	HM13	intron_20_30156027_30156923	ENSG00000101294.18	1.07059
intron_20_31568280_31569120	0.284355	Adipose_Visceral_Omentum	0.941956	HM13	intron_20_30156083_30156923	ENSG00000101294.18	-1.07059
intron_20_49874821_49877981	0.283439	Adipose_Visceral_Omentum	0.941956	SLC9A8	intron_20_48491358_48494518	ENSG00000197818.12	-1.07263
intron_20_50082914_50084129	0.286122	Adipose_Visceral_Omentum	0.941956	PEDS1-UBE2V1	intron_20_48699451_48700666	ENSG00000124208.16	-1.06667
intron_20_50082914_50084129	0.286122	Adipose_Visceral_Omentum	0.941956	UBE2V1	intron_20_48699451_48700666	ENSG00000244687.13	-1.06667
intron_20_62286488_62286583	0.285954	Adipose_Visceral_Omentum	0.941956	OSBPL2	intron_20_60861544_60861639	ENSG00000130703.17	1.06704
intron_21_31154426_31164962	0.282164	Adipose_Visceral_Omentum	0.941956	TIAM1	intron_21_32526744_32537279	ENSG00000156299.15	1.07547
intron_21_33403616_33414888	0.285612	Adipose_Visceral_Omentum	0.941956	IFNGR2	intron_21_34775922_34787195	ENSG00000159128.16	1.0678
intron_21_33403616_33421480	0.285612	Adipose_Visceral_Omentum	0.941956	IFNGR2	intron_21_34775922_34793787	ENSG00000159128.16	-1.0678
intron_21_33587602_33588321	0.282401	Adipose_Visceral_Omentum	0.941956	DONSON	intron_21_34959908_34960627	ENSG00000159147.18	1.07494
intron_21_36214190_36214442	0.28968	Adipose_Visceral_Omentum	0.941956	DOP1B	intron_21_37586488_37586740	ENSG00000142197.13	1.05882
intron_21_44907095_44910284	0.287009	Adipose_Visceral_Omentum	0.941956	ITGB2	intron_21_46327010_46330199	ENSG00000160255.19	-1.06471
intron_21_46285394_46285699	0.289955	Adipose_Visceral_Omentum	0.941956	MCM3AP	intron_21_47705308_47705613	ENSG00000160294.11	-1.05822
intron_21_46285394_46285803	0.287241	Adipose_Visceral_Omentum	0.941956	MCM3AP	intron_21_47705308_47705717	ENSG00000160294.11	1.06419
intron_22_19877234_19878090	0.285085	Adipose_Visceral_Omentum	0.941956	TXNRD2	intron_22_19864757_19865613	ENSG00000184470.21	-1.06897
intron_22_20052584_20061530	0.288156	Adipose_Visceral_Omentum	0.941956	TANGO2	intron_22_20040107_20049053	ENSG00000183597.16	-1.06218
intron_22_20056013_20061530	0.28968	Adipose_Visceral_Omentum	0.941956	TANGO2	intron_22_20043536_20049053	ENSG00000183597.16	1.05882
intron_22_36861203_36864045	0.290214	Adipose_Visceral_Omentum	0.941956	NCF4	intron_22_37257245_37260087	ENSG00000100365.16	-1.05765
intron_22_36926177_36929402	0.286905	Adipose_Visceral_Omentum	0.941956	CSF2RB	intron_22_37322219_37325444	ENSG00000100368.15	-1.06494
intron_22_38670989_38671070	0.285085	Adipose_Visceral_Omentum	0.941956	CBY1	intron_22_39066994_39067075	ENSG00000100211.12	1.06897
intron_22_38706147_38715907	0.289157	Adipose_Visceral_Omentum	0.941956	GTPBP1	intron_22_39102152_39111912	ENSG00000100226.16	1.05997
intron_22_38734232_38734324	0.281989	Adipose_Visceral_Omentum	0.941956	GTPBP1	intron_22_39130237_39130329	ENSG00000100226.16	-1.07586
intron_22_38735310_38736029	0.285085	Adipose_Visceral_Omentum	0.941956	GTPBP1	intron_22_39131315_39132034	ENSG00000100226.16	1.06897
intron_22_38736256_38737951	0.281989	Adipose_Visceral_Omentum	0.941956	GTPBP1	intron_22_39132261_39133956	ENSG00000100226.16	-1.07586
intron_22_43151604_43159210	0.284204	Adipose_Visceral_Omentum	0.941956	TSPO	intron_22_43547610_43555216	ENSG00000100300.18	1.07092
intron_22_50248292_50248662	0.280611	Adipose_Visceral_Omentum	0.941956	HDAC10	intron_22_50686721_50687091	ENSG00000100429.18	1.07895
intron_22_50275963_50276629	0.282401	Adipose_Visceral_Omentum	0.941956	PLXNB2	intron_22_50714392_50715058	ENSG00000196576.16	1.07494
intron_22_50277738_50277853	0.283512	Adipose_Visceral_Omentum	0.941956	PLXNB2	intron_22_50716167_50716282	ENSG00000196576.16	-1.07246
intron_22_50284665_50285800	0.282682	Adipose_Visceral_Omentum	0.941956	PLXNB2	intron_22_50723094_50724229	ENSG00000196576.16	1.07431
intron_2_102340828_102342223	0.286033	Adipose_Visceral_Omentum	0.941956	IL1RL1	intron_2_102957288_102958683	ENSG00000115602.17	-1.06686
intron_2_111197194_111233628	0.280319	Adipose_Visceral_Omentum	0.941956	MIR4435-2HG	intron_2_111954771_111991205	ENSG00000172965.17	-1.0796
intron_2_111248241_111344061	0.279267	Adipose_Visceral_Omentum	0.941956	MIR4435-2HG	intron_2_112005818_112101638	ENSG00000172965.17	1.08197
intron_2_112586365_112588866	0.279661	Adipose_Visceral_Omentum	0.941956	CHCHD5	intron_2_113343942_113346443	ENSG00000125611.16	-1.08108
intron_2_159743253_159747805	0.287791	Adipose_Visceral_Omentum	0.941956	MARCHF7	intron_2_160599764_160604316	ENSG00000136536.15	-1.06298
intron_2_174351725_174378923	0.282164	Adipose_Visceral_Omentum	0.941956	CIR1	intron_2_175216453_175243651	ENSG00000138433.16	1.07547
intron_2_187478803_187484124	0.283555	Adipose_Visceral_Omentum	0.941956	TFPI	intron_2_188343530_188348851	ENSG00000003436.16	1.07237
intron_2_190974932_190975310	0.287022	Adipose_Visceral_Omentum	0.941956	STAT1	intron_2_191839658_191840036	ENSG00000115415.21	1.06468
intron_2_230176724_230177538	0.278982	Adipose_Visceral_Omentum	0.941956	SP110	intron_2_231041440_231042254	ENSG00000135899.20	-1.08261
intron_2_240436084_240459030	0.279662	Adipose_Visceral_Omentum	0.941956	GPC1	intron_2_241375501_241398447	ENSG00000063660.9	-1.08108
intron_2_241742574_241743639	0.282517	Adipose_Visceral_Omentum	0.941956	D2HGDH	intron_2_242681989_242683054	ENSG00000180902.18	1.07468
intron_2_27772692_27779433	0.288397	Adipose_Visceral_Omentum	0.941956	MRPL33	intron_2_27995559_28002300	ENSG00000243147.8	-1.06164
intron_2_33110751_33134793	0.285259	Adipose_Visceral_Omentum	0.941956	LTBP1	intron_2_33335818_33359860	ENSG00000049323.16	-1.06858
intron_2_39299801_39307943	0.279096	Adipose_Visceral_Omentum	0.941956	MAP4K3	intron_2_39526942_39535084	ENSG00000011566.15	-1.08235
intron_2_39437535_39453839	0.287095	Adipose_Visceral_Omentum	0.941956	MAP4K3-DT	intron_2_39664676_39680980	ENSG00000231312.8	-1.06452
intron_2_39453931_39454297	0.287095	Adipose_Visceral_Omentum	0.941956	MAP4K3-DT	intron_2_39681072_39681438	ENSG00000231312.8	1.06452
intron_2_39454365_39516414	0.283977	Adipose_Visceral_Omentum	0.941956	MAP4K3-DT	intron_2_39681506_39743555	ENSG00000231312.8	-1.07143
intron_2_58046821_58048827	0.288588	Adipose_Visceral_Omentum	0.941956	VRK2	intron_2_58273956_58275962	ENSG00000028116.18	1.06122
intron_2_58046868_58048827	0.288588	Adipose_Visceral_Omentum	0.941956	VRK2	intron_2_58274003_58275962	ENSG00000028116.18	-1.06122
intron_2_61145196_61162842	0.286627	Adipose_Visceral_Omentum	0.941956	C2orf74	intron_2_61372331_61389977	ENSG00000237651.8	1.06555
intron_2_68317307_68319222	0.285734	Adipose_Visceral_Omentum	0.941956	CNRIP1	intron_2_68544439_68546354	ENSG00000119865.9	1.06753
intron_2_85551981_85552939	0.281363	Adipose_Visceral_Omentum	0.941956	GGCX	intron_2_85779104_85780062	ENSG00000115486.13	-1.07726
intron_3_119579851_119580551	0.288716	Adipose_Visceral_Omentum	0.941956	ADPRH	intron_3_119298698_119299398	ENSG00000144843.12	-1.06094
intron_3_122457848_122461224	0.282393	Adipose_Visceral_Omentum	0.941956	KPNA1	intron_3_122176695_122180071	ENSG00000114030.13	1.07496
intron_3_132473227_132474932	0.28968	Adipose_Visceral_Omentum	0.941956	DNAJC13	intron_3_132192071_132193776	ENSG00000138246.17	-1.05882
intron_3_133574284_133575039	0.279546	Adipose_Visceral_Omentum	0.941956	CDV3	intron_3_133293128_133293883	ENSG00000091527.17	-1.08134
intron_3_13619831_13621775	0.29035	Adipose_Visceral_Omentum	0.941956	FBLN2	intron_3_13661331_13663275	ENSG00000163520.14	1.05735
intron_3_13619831_13626445	0.29035	Adipose_Visceral_Omentum	0.941956	FBLN2	intron_3_13661331_13667945	ENSG00000163520.14	-1.05735
intron_3_138759359_138796463	0.284429	Adipose_Visceral_Omentum	0.941956	PIK3CB	intron_3_138478201_138515305	ENSG00000051382.9	-1.07042
intron_3_156143420_156421616	0.287815	Adipose_Visceral_Omentum	0.941956	KCNAB1	intron_3_155861209_156139405	ENSG00000169282.18	1.06293
intron_3_187262720_187285825	0.280345	Adipose_Visceral_Omentum	0.941956	MASP1	intron_3_186980508_187003613	ENSG00000127241.18	1.07955
intron_3_193615770_193617178	0.283274	Adipose_Visceral_Omentum	0.941956	OPA1	intron_3_193333559_193334967	ENSG00000198836.11	-1.07299
intron_3_193615770_193618869	0.286562	Adipose_Visceral_Omentum	0.941956	OPA1	intron_3_193333559_193336658	ENSG00000198836.11	1.06569
intron_3_193628616_193631612	0.286562	Adipose_Visceral_Omentum	0.941956	OPA1	intron_3_193346405_193349401	ENSG00000198836.11	-1.06569
intron_3_195683865_195688533	0.282677	Adipose_Visceral_Omentum	0.941956	MUC20-OT1	intron_3_195410736_195415404	ENSG00000242086.8	-1.07432
intron_3_196052184_196053418	0.280996	Adipose_Visceral_Omentum	0.941956	TFRC	intron_3_195779055_195780289	ENSG00000072274.14	1.07808
intron_3_38084245_38085274	0.287631	Adipose_Visceral_Omentum	0.941956	DLEC1	intron_3_38125736_38126765	ENSG00000008226.20	-1.06333
intron_3_42563686_42568865	0.283977	Adipose_Visceral_Omentum	0.941956	SEC22C	intron_3_42605178_42610357	ENSG00000093183.14	1.07143
intron_3_42563888_42568865	0.283977	Adipose_Visceral_Omentum	0.941956	SEC22C	intron_3_42605380_42610357	ENSG00000093183.14	-1.07143
intron_3_42563980_42568865	0.283977	Adipose_Visceral_Omentum	0.941956	SEC22C	intron_3_42605472_42610357	ENSG00000093183.14	-1.07143
intron_3_52199440_52202507	0.286562	Adipose_Visceral_Omentum	0.941956	ALAS1	intron_3_52233456_52236523	ENSG00000023330.15	1.06569
intron_3_56557253_56558846	0.278788	Adipose_Visceral_Omentum	0.941956	CCDC66	intron_3_56591281_56592874	ENSG00000180376.17	-1.08305
intron_3_57659180_57660760	0.28002	Adipose_Visceral_Omentum	0.941956	DENND6A	intron_3_57644907_57646487	ENSG00000174839.13	1.08028
intron_3_9904151_9906364	0.287406	Adipose_Visceral_Omentum	0.941956	IL17RE	intron_3_9945835_9948048	ENSG00000163701.19	1.06383
intron_4_10116234_10116331	0.289522	Adipose_Visceral_Omentum	0.941956	WDR1	intron_4_10117858_10117955	ENSG00000071127.18	1.05917
intron_4_10116234_10116651	0.289522	Adipose_Visceral_Omentum	0.941956	WDR1	intron_4_10117858_10118275	ENSG00000071127.18	-1.05917
intron_4_102418988_102431062	0.290631	Adipose_Visceral_Omentum	0.941956	ENSG00000248161	intron_4_103340145_103352219	ENSG00000248161.5	-1.05674
intron_4_119212873_119217550	0.283555	Adipose_Visceral_Omentum	0.941956	USP53	intron_4_120134028_120138705	ENSG00000145390.12	1.07237
intron_4_129109672_129111686	0.285167	Adipose_Visceral_Omentum	0.941956	C4orf33	intron_4_130030827_130032841	ENSG00000151470.13	1.06878
intron_4_139139497_139176967	0.286483	Adipose_Visceral_Omentum	0.941956	ELF2	intron_4_140060651_140098121	ENSG00000109381.21	-1.06587
intron_4_38867834_38868398	0.281753	Adipose_Visceral_Omentum	0.941956	FAM114A1	intron_4_38869455_38870019	ENSG00000197712.12	-1.07639
intron_4_38867834_38891743	0.281753	Adipose_Visceral_Omentum	0.941956	FAM114A1	intron_4_38869455_38893364	ENSG00000197712.12	-1.07639
intron_4_79596599_79596877	0.282164	Adipose_Visceral_Omentum	0.941956	ENSG00000251399	intron_4_80517753_80518031	ENSG00000251399.1	1.07547
intron_5_1053482_1056582	0.278947	Adipose_Visceral_Omentum	0.941956	SLC12A7	intron_5_1053597_1056697	ENSG00000113504.21	-1.08269
intron_5_109823837_109842328	0.283746	Adipose_Visceral_Omentum	0.941956	MAN2A1	intron_5_109159538_109178029	ENSG00000112893.10	-1.07194
intron_5_112209982_112234634	0.286	Adipose_Visceral_Omentum	0.941956	EPB41L4A	intron_5_111545679_111570331	ENSG00000129595.14	-1.06694
intron_5_132486373_132486557	0.278916	Adipose_Visceral_Omentum	0.941956	IRF1	intron_5_131822065_131822249	ENSG00000125347.15	1.08276
intron_5_132824419_132824615	0.27923	Adipose_Visceral_Omentum	0.941956	SHROOM1	intron_5_132160111_132160307	ENSG00000164403.15	1.08205
intron_5_148438498_148439647	0.285698	Adipose_Visceral_Omentum	0.941956	FBXO38	intron_5_147818061_147819210	ENSG00000145868.17	1.06761
intron_5_178916710_178931237	0.279197	Adipose_Visceral_Omentum	0.941956	ZFP2	intron_5_178343711_178358238	ENSG00000198939.8	-1.08213
intron_5_179799310_179799506	0.290379	Adipose_Visceral_Omentum	0.941956	MGAT4B	intron_5_179226310_179226506	ENSG00000161013.17	1.05729
intron_5_240476_250992	0.289732	Adipose_Visceral_Omentum	0.941956	ENSG00000286001	intron_5_240591_251107	ENSG00000286001.1	1.05871
intron_5_240476_250992	0.289732	Adipose_Visceral_Omentum	0.941956	SDHA	intron_5_240591_251107	ENSG00000073578.18	1.05871
intron_5_34814669_34818797	0.287839	Adipose_Visceral_Omentum	0.941956	RAI14	intron_5_34814774_34818902	ENSG00000039560.14	1.06287
intron_5_38489245_38490190	0.282063	Adipose_Visceral_Omentum	0.941956	LIFR	intron_5_38489347_38490292	ENSG00000113594.10	1.0757
intron_5_43173448_43174447	0.290631	Adipose_Visceral_Omentum	0.941956	ZNF131	intron_5_43173550_43174549	ENSG00000172262.12	1.05674
intron_5_54171928_54310432	0.282337	Adipose_Visceral_Omentum	0.941956	ARL15	intron_5_53467758_53606262	ENSG00000185305.12	-1.07509
intron_5_55697992_55702739	0.285085	Adipose_Visceral_Omentum	0.941956	SLC38A9	intron_5_54993820_54998567	ENSG00000177058.12	-1.06897
intron_5_55697992_55704322	0.285085	Adipose_Visceral_Omentum	0.941956	SLC38A9	intron_5_54993820_55000150	ENSG00000177058.12	1.06897
intron_5_55697992_55711452	0.285508	Adipose_Visceral_Omentum	0.941956	SLC38A9	intron_5_54993820_55007280	ENSG00000177058.12	-1.06803
intron_5_65597180_65604911	0.290814	Adipose_Visceral_Omentum	0.941956	TRIM23	intron_5_64893007_64900738	ENSG00000113595.15	-1.05634
intron_5_75712951_75717306	0.288869	Adipose_Visceral_Omentum	0.941956	POC5	intron_5_75008776_75013131	ENSG00000152359.15	1.06061
intron_5_96754741_96757178	0.282354	Adipose_Visceral_Omentum	0.941956	CAST	intron_5_96090445_96092882	ENSG00000153113.24	1.07505
intron_6_125248383_125262834	0.290626	Adipose_Visceral_Omentum	0.941956	TPD52L1	intron_6_125569529_125583980	ENSG00000111907.21	-1.05675
intron_6_135346796_135358132	0.285118	Adipose_Visceral_Omentum	0.941956	AHI1	intron_6_135667934_135679270	ENSG00000135541.22	1.06889
intron_6_136720589_136791710	0.290884	Adipose_Visceral_Omentum	0.941956	MAP3K5	intron_6_137041727_137112848	ENSG00000197442.11	1.05618
intron_6_158607343_158608333	0.288961	Adipose_Visceral_Omentum	0.941956	TMEM181	intron_6_159028375_159029365	ENSG00000146433.10	1.0604
intron_6_167022635_167024782	0.284373	Adipose_Visceral_Omentum	0.941956	CEP43	intron_6_167436123_167438270	ENSG00000213066.14	-1.07055
intron_6_167022635_167024782	0.284373	Adipose_Visceral_Omentum	0.941956	ENSG00000272980	intron_6_167436123_167438270	ENSG00000272980.5	-1.07055
intron_6_168066831_168067367	0.29039	Adipose_Visceral_Omentum	0.941956	FRMD1	intron_6_168467511_168468047	ENSG00000153303.18	1.05727
intron_6_26368050_26368178	0.283705	Adipose_Visceral_Omentum	0.941956	BTN3A2	intron_6_26368278_26368406	ENSG00000186470.14	1.07203
intron_6_26368050_26368565	0.283705	Adipose_Visceral_Omentum	0.941956	BTN3A2	intron_6_26368278_26368793	ENSG00000186470.14	1.07203
intron_6_28329778_28336082	0.289282	Adipose_Visceral_Omentum	0.941956	ZSCAN31	intron_6_28297555_28303859	ENSG00000235109.8	1.0597
intron_6_3137493_3138041	0.288905	Adipose_Visceral_Omentum	0.941956	BPHL	intron_6_3137727_3138275	ENSG00000137274.13	1.06053
intron_6_3137493_3140386	0.288905	Adipose_Visceral_Omentum	0.941956	BPHL	intron_6_3137727_3140620	ENSG00000137274.13	-1.06053
intron_6_3138179_3140386	0.288905	Adipose_Visceral_Omentum	0.941956	BPHL	intron_6_3138413_3140620	ENSG00000137274.13	1.06053
intron_6_56609344_56610427	0.281287	Adipose_Visceral_Omentum	0.941956	DST	intron_6_56474142_56475225	ENSG00000151914.22	-1.07743
intron_6_88801632_88844357	0.283763	Adipose_Visceral_Omentum	0.941956	RNGTT	intron_6_89511351_89554076	ENSG00000111880.16	1.0719
intron_7_107994960_107998357	0.286937	Adipose_Visceral_Omentum	0.941956	LAMB1	intron_7_107635405_107638802	ENSG00000091136.15	1.06486
intron_7_1127386_1137315	0.284459	Adipose_Visceral_Omentum	0.941956	C7orf50	intron_7_1167022_1176951	ENSG00000146540.15	-1.07036
intron_7_130049144_130051221	0.282101	Adipose_Visceral_Omentum	0.941956	ZC3HC1	intron_7_129688984_129691061	ENSG00000091732.17	1.07561
intron_7_140380390_140382438	0.286562	Adipose_Visceral_Omentum	0.941956	SLC37A3	intron_7_140080190_140082238	ENSG00000157800.18	1.06569
intron_7_1471641_1472243	0.286856	Adipose_Visceral_Omentum	0.941956	INTS1	intron_7_1511277_1511879	ENSG00000164880.16	-1.06504
intron_7_1483853_1484003	0.283274	Adipose_Visceral_Omentum	0.941956	INTS1	intron_7_1523489_1523639	ENSG00000164880.16	1.07299
intron_7_149553016_149558608	0.285182	Adipose_Visceral_Omentum	0.941956	ZNF767P	intron_7_149250107_149255699	ENSG00000291118.1	-1.06875
intron_7_156724178_156725435	0.283459	Adipose_Visceral_Omentum	0.941956	LMBR1	intron_7_156516872_156518129	ENSG00000105983.23	1.07258
intron_7_33017601_33019635	0.278896	Adipose_Visceral_Omentum	0.941956	NT5C3A	intron_7_33057213_33059247	ENSG00000122643.23	1.0828
intron_7_35832900_35863552	0.288745	Adipose_Visceral_Omentum	0.941956	SEPTIN7	intron_7_35872510_35903162	ENSG00000122545.22	-1.06088
intron_7_35890793_35898248	0.289325	Adipose_Visceral_Omentum	0.941956	SEPTIN7	intron_7_35930403_35937858	ENSG00000122545.22	-1.0596
intron_7_38178420_38179090	0.282717	Adipose_Visceral_Omentum	0.941956	STARD3NL	intron_7_38218022_38218692	ENSG00000010270.14	1.07424
intron_7_43609641_43639449	0.283977	Adipose_Visceral_Omentum	0.941956	COA1	intron_7_43649240_43679048	ENSG00000106603.20	1.07143
intron_7_44211124_44211554	0.288957	Adipose_Visceral_Omentum	0.941956	YKT6	intron_7_44250723_44251153	ENSG00000106636.9	1.06041
intron_7_44211124_44212247	0.288957	Adipose_Visceral_Omentum	0.941956	YKT6	intron_7_44250723_44251846	ENSG00000106636.9	-1.06041
intron_7_44211604_44212247	0.288957	Adipose_Visceral_Omentum	0.941956	YKT6	intron_7_44251203_44251846	ENSG00000106636.9	1.06041
intron_7_5325248_5332622	0.288701	Adipose_Visceral_Omentum	0.941956	TNRC18	intron_7_5364879_5372253	ENSG00000182095.15	-1.06098
intron_7_76392041_76393405	0.28761	Adipose_Visceral_Omentum	0.941956	SSC4D	intron_7_76021358_76022722	ENSG00000146700.9	-1.06338
intron_7_99429806_99432924	0.283057	Adipose_Visceral_Omentum	0.941956	PTCD1	intron_7_99027429_99030547	ENSG00000106246.18	-1.07348
intron_8_119762608_119778019	0.278532	Adipose_Visceral_Omentum	0.941956	TAF2	intron_8_120774848_120790259	ENSG00000064313.13	-1.08362
intron_8_122863539_122951292	0.290259	Adipose_Visceral_Omentum	0.941956	ZHX2	intron_8_123875778_123963532	ENSG00000178764.8	-1.05755
intron_8_123428023_123429983	0.290631	Adipose_Visceral_Omentum	0.941956	NTAQ1	intron_8_124440263_124442223	ENSG00000156795.8	-1.05674
intron_8_123436601_123437210	0.290631	Adipose_Visceral_Omentum	0.941956	NTAQ1	intron_8_124448841_124449450	ENSG00000156795.8	-1.05674
intron_8_123437334_123441306	0.287406	Adipose_Visceral_Omentum	0.941956	NTAQ1	intron_8_124449574_124453546	ENSG00000156795.8	-1.06383
intron_8_140764290_140789474	0.283034	Adipose_Visceral_Omentum	0.941956	PTK2	intron_8_141774389_141799573	ENSG00000169398.20	1.07353
intron_8_143438087_143440041	0.28715	Adipose_Visceral_Omentum	0.941956	ZC3H3	intron_8_144520257_144522211	ENSG00000014164.7	1.06439
intron_8_17286427_17294987	0.281703	Adipose_Visceral_Omentum	0.941956	VPS37A	intron_8_17143936_17152496	ENSG00000155975.10	1.0765
intron_8_19601865_19601992	0.283194	Adipose_Visceral_Omentum	0.941956	CSGALNACT1	intron_8_19459376_19459503	ENSG00000147408.16	-1.07317
intron_8_22073835_22080180	0.284167	Adipose_Visceral_Omentum	0.941956	DMTN	intron_8_21931346_21937691	ENSG00000158856.19	1.07101
intron_8_37829559_37829851	0.288729	Adipose_Visceral_Omentum	0.941956	ADGRA2	intron_8_37687077_37687369	ENSG00000020181.18	1.06091
intron_8_38238209_38240275	0.284724	Adipose_Visceral_Omentum	0.941956	DDHD2	intron_8_38095727_38097793	ENSG00000085788.14	-1.06977
intron_8_54100939_54101755	0.282601	Adipose_Visceral_Omentum	0.941956	LYPLA1	intron_8_55013499_55014315	ENSG00000120992.18	-1.07449
intron_8_616581_625675	0.285764	Adipose_Visceral_Omentum	0.941956	ERICH1	intron_8_566581_575675	ENSG00000104714.14	1.06746
intron_9_113536918_113541320	0.284326	Adipose_Visceral_Omentum	0.941956	RGS3	intron_9_116299198_116303600	ENSG00000138835.24	1.07065
intron_9_113536918_113583450	0.284326	Adipose_Visceral_Omentum	0.941956	RGS3	intron_9_116299198_116345730	ENSG00000138835.24	-1.07065
intron_9_126381171_126386562	0.282677	Adipose_Visceral_Omentum	0.941956	MVB12B	intron_9_129143450_129148841	ENSG00000196814.15	-1.07432
intron_9_129334198_129338792	0.28279	Adipose_Visceral_Omentum	0.941956	LINC01503	intron_9_132096477_132101071	ENSG00000233901.8	-1.07407
intron_9_26861139_26866634	0.288097	Adipose_Visceral_Omentum	0.941956	CAAP1	intron_9_26861137_26866632	ENSG00000120159.13	1.06231
intron_9_68742657_68818461	0.283894	Adipose_Visceral_Omentum	0.941956	PIP5K1B	intron_9_71357573_71433377	ENSG00000107242.20	1.07161
intron_9_69251364_69252815	0.284987	Adipose_Visceral_Omentum	0.941956	ENSG00000285130	intron_9_71866280_71867731	ENSG00000285130.2	-1.06918
intron_9_69251364_69252815	0.284987	Adipose_Visceral_Omentum	0.941956	TJP2	intron_9_71866280_71867731	ENSG00000119139.21	-1.06918
intron_9_71734994_71740063	0.287265	Adipose_Visceral_Omentum	0.941956	CEMIP2	intron_9_74349910_74354979	ENSG00000135048.14	1.06414
intron_9_732617_734748	0.288097	Adipose_Visceral_Omentum	0.941956	KANK1	intron_9_732617_734748	ENSG00000107104.21	-1.06231
intron_9_88448989_88462496	0.286371	Adipose_Visceral_Omentum	0.941956	SPIN1	intron_9_91063904_91077411	ENSG00000106723.17	1.06612
intron_9_97292675_97293947	0.286424	Adipose_Visceral_Omentum	0.941956	STRA6LP	intron_9_100054957_100056229	ENSG00000254633.2	-1.066
intron_9_97292675_97293947	0.286424	Adipose_Visceral_Omentum	0.941956	SUGT1P4-STRA6LP	intron_9_100054957_100056229	ENSG00000254876.5	-1.066
intron_11_65645957_65646221	0.32897	Ovary	0.941958	SIPA1	intron_11_65413428_65413692	ENSG00000213445.10	0.97619
intron_12_1110347_1115866	0.32897	Ovary	0.941958	ERC1	intron_12_1219513_1225032	ENSG00000082805.21	0.97619
intron_14_64924126_64926010	0.32897	Ovary	0.941958	CHURC1-FNTB	intron_14_65390844_65392728	ENSG00000125954.13	0.97619
intron_14_64924126_64926010	0.32897	Ovary	0.941958	CHURC1	intron_14_65390844_65392728	ENSG00000258289.10	0.97619
intron_7_44760593_44761449	0.328934	Ovary	0.941958	ZMIZ2	intron_7_44800192_44801048	ENSG00000122515.16	0.976263
intron_10_111000545_111004606	0.329258	Ovary	0.941958	SHOC2	intron_10_112760303_112764364	ENSG00000108061.13	0.97561
intron_10_13109015_13109112	0.330528	Ovary	0.941958	OPTN	intron_10_13151015_13151112	ENSG00000123240.17	-0.973051
intron_10_95643206_95653290	0.329258	Ovary	0.941958	ALDH18A1	intron_10_97402963_97413047	ENSG00000059573.9	0.97561
intron_11_129892870_129894359	0.330477	Ovary	0.941958	NFRKB	intron_11_129762765_129764254	ENSG00000170322.15	0.973154
intron_11_129892870_129895496	0.330477	Ovary	0.941958	NFRKB	intron_11_129762765_129765391	ENSG00000170322.15	-0.973154
intron_11_44897828_44906407	0.329761	Ovary	0.941958	TSPAN18	intron_11_44919379_44927958	ENSG00000157570.12	-0.974596
intron_11_72230019_72230121	0.329972	Ovary	0.941958	INPPL1	intron_11_71941063_71941165	ENSG00000165458.15	-0.97417
intron_12_121222166_121228533	0.329185	Ovary	0.941958	P2RX4	intron_12_121659969_121666336	ENSG00000135124.16	0.975758
intron_12_123607523_123607600	0.329258	Ovary	0.941958	DDX55	intron_12_124092070_124092147	ENSG00000111364.16	-0.97561
intron_12_132861634_132869619	0.330347	Ovary	0.941958	CHFR	intron_12_133438220_133446205	ENSG00000072609.18	-0.973415
intron_12_6823763_6825484	0.329749	Ovary	0.941958	GPR162	intron_12_6932929_6934649	ENSG00000250510.8	0.974619
intron_14_101786183_101836169	0.330527	Ovary	0.941958	PPP2R5C	intron_14_102252520_102302506	ENSG00000078304.20	-0.973054
intron_14_101786183_101856686	0.330527	Ovary	0.941958	PPP2R5C	intron_14_102252520_102323023	ENSG00000078304.20	0.973054
intron_14_20459733_20460192	0.329649	Ovary	0.941958	PIP4P1	intron_14_20927892_20928351	ENSG00000165782.11	0.97482
intron_17_4154860_4156866	0.330413	Ovary	0.941958	CYB5D2	intron_17_4058154_4060160	ENSG00000167740.10	0.973282
intron_17_43814361_43816038	0.329041	Ovary	0.941958	MPP3	intron_17_41891729_41893406	ENSG00000161647.19	0.976048
intron_17_47018465_47021582	0.329134	Ovary	0.941958	ENSG00000262879	intron_17_45095831_45098948	ENSG00000262879.7	0.97586
intron_17_76543932_76544232	0.329483	Ovary	0.941958	PRCD	intron_17_74540014_74540314	ENSG00000214140.11	-0.975155
intron_17_76543932_76545530	0.329483	Ovary	0.941958	PRCD	intron_17_74540014_74541612	ENSG00000214140.11	-0.975155
intron_17_82083425_82083517	0.330386	Ovary	0.941958	FASN	intron_17_80041301_80041393	ENSG00000169710.9	0.973337
intron_18_26227276_26265170	0.329141	Ovary	0.941958	TAF4B	intron_18_23807240_23845134	ENSG00000141384.13	0.975845
intron_18_62114639_62138243	0.329638	Ovary	0.941958	PIGN	intron_18_59781872_59805476	ENSG00000197563.11	0.974843
intron_18_79718016_79728907	0.329109	Ovary	0.941958	CTDP1	intron_18_77478016_77488907	ENSG00000060069.18	-0.975911
intron_1_111346671_111346910	0.330464	Ovary	0.941958	PIFO	intron_1_111889293_111889532	ENSG00000173947.14	-0.97318
intron_1_32204045_32204186	0.330139	Ovary	0.941958	CCDC28B	intron_1_32669646_32669787	ENSG00000160050.16	-0.973833
intron_1_32204045_32204598	0.330139	Ovary	0.941958	CCDC28B	intron_1_32669646_32670199	ENSG00000160050.16	0.973833
intron_1_32204379_32204598	0.330139	Ovary	0.941958	CCDC28B	intron_1_32669980_32670199	ENSG00000160050.16	0.973833
intron_20_23365747_23367003	0.330252	Ovary	0.941958	GZF1	intron_20_23346384_23347640	ENSG00000125812.16	-0.973606
intron_21_39347483_39347916	0.330454	Ovary	0.941958	HMGN1	intron_21_40719409_40719842	ENSG00000205581.11	0.9732
intron_22_17149745_17159126	0.3301	Ovary	0.941958	HDHD5	intron_22_17630635_17640016	ENSG00000069998.12	0.973912
intron_22_38127458_38128269	0.330298	Ovary	0.941958	PLA2G6	intron_22_38523465_38524276	ENSG00000184381.20	-0.973513
intron_2_24820114_24820724	0.329357	Ovary	0.941958	ADCY3	intron_2_25042983_25043593	ENSG00000138031.15	0.97541
intron_2_24958601_24963405	0.329813	Ovary	0.941958	DNAJC27	intron_2_25181470_25186274	ENSG00000115137.12	0.97449
intron_2_71110122_71124206	0.3305	Ovary	0.941958	MCEE	intron_2_71337252_71351336	ENSG00000124370.11	-0.973107
intron_3_140176073_140403629	0.32911	Ovary	0.941958	CLSTN2	intron_3_139894915_140122471	ENSG00000158258.16	-0.975907
intron_3_37821100_37834679	0.329382	Ovary	0.941958	ITGA9-AS1	intron_3_37862591_37876170	ENSG00000235257.11	0.975359
intron_3_48257022_48257929	0.32956	Ovary	0.941958	ZNF589	intron_3_48298512_48299419	ENSG00000164048.14	-0.975
intron_3_48257961_48260813	0.32956	Ovary	0.941958	ZNF589	intron_3_48299451_48302303	ENSG00000164048.14	-0.975
intron_4_3022451_3027912	0.330009	Ovary	0.941958	GRK4	intron_4_3024178_3029639	ENSG00000125388.20	0.974095
intron_4_47546862_47554726	0.329878	Ovary	0.941958	ATP10D	intron_4_47548879_47556743	ENSG00000145246.14	-0.974359
intron_6_31269173_31269338	0.329794	Ovary	0.941958	HLA-C	intron_6_31236950_31237115	ENSG00000204525.18	-0.974529
intron_6_87530942_87541918	0.330537	Ovary	0.941958	RARS2	intron_6_88240660_88251636	ENSG00000146282.19	0.973034
intron_6_87530942_87555408	0.330537	Ovary	0.941958	RARS2	intron_6_88240660_88265126	ENSG00000146282.19	-0.973034
intron_6_90560214_90561622	0.330527	Ovary	0.941958	MAP3K7	intron_6_91269933_91271341	ENSG00000135341.19	0.973054
intron_6_90560234_90561622	0.330527	Ovary	0.941958	MAP3K7	intron_6_91269953_91271341	ENSG00000135341.19	-0.973054
intron_7_6432959_6434762	0.329979	Ovary	0.941958	DAGLB	intron_7_6472590_6474393	ENSG00000164535.15	-0.974156
intron_7_66086662_66086744	0.329638	Ovary	0.941958	ASL	intron_7_65551649_65551731	ENSG00000126522.17	-0.974843
intron_8_140585311_140635485	0.330427	Ovary	0.941958	AGO2	intron_8_141595410_141645584	ENSG00000123908.12	-0.973253
intron_8_143586852_143588991	0.329832	Ovary	0.941958	EEF1D	intron_8_144669022_144671161	ENSG00000104529.19	0.974453
intron_8_38421941_38424509	0.329972	Ovary	0.941958	FGFR1	intron_8_38279459_38282027	ENSG00000077782.23	-0.97417
intron_19_10315553_10315705	0.265565	Thyroid	0.941965	FDX2	intron_19_10426229_10426381	ENSG00000267673.7	-1.11333
intron_2_151531896_151533442	0.265565	Thyroid	0.941965	NEB	intron_2_152388410_152389956	ENSG00000183091.21	-1.11333
intron_9_104786390_104786873	0.265555	Thyroid	0.941965	ABCA1	intron_9_107548671_107549154	ENSG00000165029.17	1.11336
intron_22_50625681_50625936	0.368812	Brain_Cerebellum	0.941965	ARSA	intron_22_51064109_51064364	ENSG00000100299.18	-0.898701
intron_2_46917277_46950363	0.368827	Brain_Cerebellum	0.941965	TTC7A	intron_2_47144416_47177502	ENSG00000068724.18	0.898673
intron_2_70169661_70175673	0.368794	Brain_Cerebellum	0.941965	C2orf42	intron_2_70396793_70402805	ENSG00000115998.8	0.898734
intron_17_43814361_43816038	0.329041	Breast_Mammary_Tissue	0.94197	MPP3	intron_17_41891729_41893406	ENSG00000161647.19	0.976048
intron_10_44982663_44984022	0.350648	Adipose_Subcutaneous	0.941972	RASSF4	intron_10_45478111_45479470	ENSG00000107551.21	-0.933333
intron_11_70378195_70382088	0.350803	Adipose_Subcutaneous	0.941972	PPFIA1	intron_11_70224301_70228194	ENSG00000131626.19	0.933034
intron_15_61856409_61863440	0.350752	Adipose_Subcutaneous	0.941972	VPS13C	intron_15_62148608_62155639	ENSG00000129003.19	0.933131
intron_19_10329111_10330460	0.350763	Adipose_Subcutaneous	0.941972	RAVER1	intron_19_10439787_10441136	ENSG00000161847.15	0.93311
intron_19_42358307_42358787	0.350858	Adipose_Subcutaneous	0.941972	MEGF8	intron_19_42862459_42862939	ENSG00000105429.13	0.932927
intron_19_42358954_42359098	0.350858	Adipose_Subcutaneous	0.941972	MEGF8	intron_19_42863106_42863250	ENSG00000105429.13	0.932927
intron_19_49835945_49836226	0.350915	Adipose_Subcutaneous	0.941972	MED25	intron_19_50339202_50339483	ENSG00000104973.19	-0.932817
intron_2_219615341_219616044	0.350729	Adipose_Subcutaneous	0.941972	STK11IP	intron_2_220480063_220480766	ENSG00000144589.22	0.933176
intron_2_230417665_230442937	0.350648	Adipose_Subcutaneous	0.941972	SP100	intron_2_231282380_231307652	ENSG00000067066.17	0.933333
intron_4_1574544_1580158	0.350937	Adipose_Subcutaneous	0.941972	ENSG00000244459	intron_4_1576271_1581885	ENSG00000244459.4	0.932773
intron_4_185649656_185651784	0.350956	Adipose_Subcutaneous	0.941972	SORBS2	intron_4_186570810_186572938	ENSG00000154556.20	-0.932736
intron_5_34929916_34933815	0.350783	Adipose_Subcutaneous	0.941972	DNAJC21	intron_5_34930021_34933920	ENSG00000168724.18	-0.933071
intron_5_34930361_34933815	0.350783	Adipose_Subcutaneous	0.941972	DNAJC21	intron_5_34930466_34933920	ENSG00000168724.18	0.933071
intron_8_132572480_132583694	0.350905	Adipose_Subcutaneous	0.941972	DNAAF11	intron_8_133584728_133595941	ENSG00000129295.10	-0.932836
intron_2_190525378_190534559	0.317485	Testis	0.941987	NEMP2	intron_2_191390104_191399285	ENSG00000189362.12	-0.99964
intron_14_23064488_23065966	0.264612	Artery_Aorta	0.941989	ACIN1	intron_14_23533697_23535175	ENSG00000100813.15	1.11556
intron_1_113699799_113700794	0.264621	Artery_Aorta	0.941989	PHTF1	intron_1_114242421_114243416	ENSG00000116793.16	1.11554
intron_10_114448020_114451624	0.29217	Esophagus_Gastroesophageal_Junction	0.941989	ABLIM1	intron_10_116207779_116211383	ENSG00000099204.22	1.05337
intron_10_116701129_116705151	0.293042	Esophagus_Gastroesophageal_Junction	0.941989	HSPA12A	intron_10_118460640_118464662	ENSG00000165868.16	-1.05147
intron_10_13345028_13347277	0.292127	Esophagus_Gastroesophageal_Junction	0.941989	SEPHS1	intron_10_13387028_13389277	ENSG00000086475.15	1.05347
intron_10_38017015_38017291	0.293845	Esophagus_Gastroesophageal_Junction	0.941989	ZNF33A	intron_10_38305943_38306219	ENSG00000189180.16	-1.04972
intron_10_38017020_38017291	0.293845	Esophagus_Gastroesophageal_Junction	0.941989	ZNF33A	intron_10_38305948_38306219	ENSG00000189180.16	1.04972
intron_10_48420320_48424088	0.293946	Esophagus_Gastroesophageal_Junction	0.941989	MAPK8	intron_10_49628363_49632131	ENSG00000107643.17	-1.0495
intron_10_5924508_5925367	0.292991	Esophagus_Gastroesophageal_Junction	0.941989	FBH1	intron_10_5966471_5967330	ENSG00000134452.20	1.05158
intron_10_71798578_71799111	0.294512	Esophagus_Gastroesophageal_Junction	0.941989	CDH23	intron_10_73558335_73558868	ENSG00000107736.22	-1.04828
intron_10_75235743_75235835	0.293514	Esophagus_Gastroesophageal_Junction	0.941989	COMTD1	intron_10_76995501_76995593	ENSG00000165644.11	1.05044
intron_11_117223308_117224078	0.292389	Esophagus_Gastroesophageal_Junction	0.941989	PCSK7	intron_11_117094024_117094794	ENSG00000160613.15	-1.05289
intron_11_125596003_125597059	0.292559	Esophagus_Gastroesophageal_Junction	0.941989	STT3A	intron_11_125465898_125466954	ENSG00000134910.14	-1.05253
intron_11_129884882_129885435	0.292024	Esophagus_Gastroesophageal_Junction	0.941989	NFRKB	intron_11_129754777_129755330	ENSG00000170322.15	1.05369
intron_11_71448885_71451690	0.293553	Esophagus_Gastroesophageal_Junction	0.941989	ENSG00000254682	intron_11_71159931_71162736	ENSG00000254682.2	-1.05036
intron_11_77764689_77820528	0.292144	Esophagus_Gastroesophageal_Junction	0.941989	RSF1	intron_11_77475734_77531574	ENSG00000048649.14	-1.05343
intron_12_109906640_109907526	0.293553	Esophagus_Gastroesophageal_Junction	0.941989	TCHP	intron_12_110344445_110345331	ENSG00000139437.18	-1.05036
intron_12_111991889_112003800	0.293925	Esophagus_Gastroesophageal_Junction	0.941989	TMEM116	intron_12_112429693_112441604	ENSG00000198270.13	1.04955
intron_12_111991889_112005257	0.293925	Esophagus_Gastroesophageal_Junction	0.941989	TMEM116	intron_12_112429693_112443061	ENSG00000198270.13	-1.04955
intron_12_120108467_120116599	0.29251	Esophagus_Gastroesophageal_Junction	0.941989	RAB35	intron_12_120546271_120554403	ENSG00000111737.12	-1.05263
intron_12_120522363_120528940	0.294697	Esophagus_Gastroesophageal_Junction	0.941989	COQ5	intron_12_120960166_120966743	ENSG00000110871.15	1.04787
intron_12_38685617_38693657	0.293501	Esophagus_Gastroesophageal_Junction	0.941989	CPNE8	intron_12_39079419_39087459	ENSG00000139117.14	-1.05047
intron_12_56314966_56315130	0.291941	Esophagus_Gastroesophageal_Junction	0.941989	CNPY2	intron_12_56708750_56708914	ENSG00000257727.6	1.05387
intron_12_56314966_56315130	0.291941	Esophagus_Gastroesophageal_Junction	0.941989	ENSG00000144785	intron_12_56708750_56708914	ENSG00000144785.8	1.05387
intron_12_56333208_56333862	0.293486	Esophagus_Gastroesophageal_Junction	0.941989	PAN2	intron_12_56726992_56727646	ENSG00000135473.16	-1.05051
intron_12_57803391_57803524	0.294357	Esophagus_Gastroesophageal_Junction	0.941989	AVIL	intron_12_58197174_58197307	ENSG00000135407.11	-1.04861
intron_14_75053659_75061684	0.293042	Esophagus_Gastroesophageal_Junction	0.941989	ACYP1	intron_14_75520362_75528387	ENSG00000119640.9	-1.05147
intron_14_75053659_75063470	0.293042	Esophagus_Gastroesophageal_Junction	0.941989	ACYP1	intron_14_75520362_75530173	ENSG00000119640.9	1.05147
intron_15_41847523_41847649	0.293368	Esophagus_Gastroesophageal_Junction	0.941989	JMJD7-PLA2G4B	intron_15_42139721_42139847	ENSG00000168970.22	1.05076
intron_15_41847523_41847649	0.293368	Esophagus_Gastroesophageal_Junction	0.941989	PLA2G4B	intron_15_42139721_42139847	ENSG00000243708.11	1.05076
intron_15_73916447_73919838	0.293215	Esophagus_Gastroesophageal_Junction	0.941989	LOXL1-AS1	intron_15_74208788_74212179	ENSG00000261801.8	1.05109
intron_15_73919383_73919838	0.293215	Esophagus_Gastroesophageal_Junction	0.941989	LOXL1-AS1	intron_15_74211724_74212179	ENSG00000261801.8	-1.05109
intron_15_73919383_73919960	0.293215	Esophagus_Gastroesophageal_Junction	0.941989	LOXL1-AS1	intron_15_74211724_74212301	ENSG00000261801.8	-1.05109
intron_15_78149430_78155213	0.292755	Esophagus_Gastroesophageal_Junction	0.941989	IDH3A	intron_15_78441772_78447555	ENSG00000166411.14	1.0521
intron_15_85089416_85091044	0.294357	Esophagus_Gastroesophageal_Junction	0.941989	PDE8A	intron_15_85632647_85634275	ENSG00000073417.15	-1.04861
intron_16_1589780_1592176	0.291465	Esophagus_Gastroesophageal_Junction	0.941989	IFT140	intron_16_1639781_1642177	ENSG00000187535.14	1.05491
intron_16_19224838_19249941	0.293229	Esophagus_Gastroesophageal_Junction	0.941989	SYT17	intron_16_19236160_19261263	ENSG00000103528.17	-1.05106
intron_17_15438200_15475601	0.292113	Esophagus_Gastroesophageal_Junction	0.941989	CDRT4	intron_17_15341517_15378915	ENSG00000239704.12	1.0535
intron_17_1677694_1678518	0.29265	Esophagus_Gastroesophageal_Junction	0.941989	PRPF8	intron_17_1580988_1581812	ENSG00000174231.18	-1.05233
intron_17_3664272_3664679	0.294388	Esophagus_Gastroesophageal_Junction	0.941989	P2RX5-TAX1BP3	intron_17_3567566_3567973	ENSG00000257950.3	1.04854
intron_17_3664272_3664679	0.294388	Esophagus_Gastroesophageal_Junction	0.941989	TAX1BP3	intron_17_3567566_3567973	ENSG00000213977.8	1.04854
intron_17_48026475_48028472	0.292169	Esophagus_Gastroesophageal_Junction	0.941989	COPZ2	intron_17_46103841_46105838	ENSG00000005243.10	-1.05338
intron_17_77451528_77482144	0.291744	Esophagus_Gastroesophageal_Junction	0.941989	SEPTIN9	intron_17_75447610_75478226	ENSG00000184640.20	-1.0543
intron_17_80278910_80287815	0.293385	Esophagus_Gastroesophageal_Junction	0.941989	RNF213	intron_17_78252709_78261614	ENSG00000173821.20	-1.05072
intron_17_9887973_9889370	0.291952	Esophagus_Gastroesophageal_Junction	0.941989	GLP2R	intron_17_9791290_9792687	ENSG00000065325.13	1.05385
intron_18_58865385_58865470	0.294218	Esophagus_Gastroesophageal_Junction	0.941989	ZNF532	intron_18_56532617_56532702	ENSG00000074657.14	-1.04891
intron_18_62139075_62140420	0.292977	Esophagus_Gastroesophageal_Junction	0.941989	PIGN	intron_18_59806308_59807653	ENSG00000197563.11	-1.05161
intron_19_1036562_1037625	0.29455	Esophagus_Gastroesophageal_Junction	0.941989	CNN2	intron_19_1036561_1037624	ENSG00000064666.15	-1.04819
intron_19_1037000_1037625	0.29455	Esophagus_Gastroesophageal_Junction	0.941989	CNN2	intron_19_1036999_1037624	ENSG00000064666.15	1.04819
intron_19_15185679_15186878	0.291425	Esophagus_Gastroesophageal_Junction	0.941989	NOTCH3	intron_19_15296490_15297689	ENSG00000074181.9	-1.055
intron_19_34677856_34678737	0.294814	Esophagus_Gastroesophageal_Junction	0.941989	ZNF302	intron_19_35168761_35169642	ENSG00000089335.22	-1.04762
intron_19_36013422_36013514	0.294756	Esophagus_Gastroesophageal_Junction	0.941989	ALKBH6	intron_19_36504324_36504416	ENSG00000239382.11	-1.04775
intron_19_45626839_45629951	0.292994	Esophagus_Gastroesophageal_Junction	0.941989	EML2	intron_19_46130097_46133209	ENSG00000125746.18	1.05158
intron_19_47695474_47696451	0.293771	Esophagus_Gastroesophageal_Junction	0.941989	BICRA	intron_19_48198731_48199708	ENSG00000063169.12	1.04989
intron_19_48735551_48738960	0.292963	Esophagus_Gastroesophageal_Junction	0.941989	RASIP1	intron_19_49238808_49242217	ENSG00000105538.10	-1.05164
intron_19_56394038_56394217	0.293928	Esophagus_Gastroesophageal_Junction	0.941989	ZNF582-DT	intron_19_56905407_56905586	ENSG00000267454.6	-1.04954
intron_19_57600134_57604277	0.292963	Esophagus_Gastroesophageal_Junction	0.941989	ZNF530	intron_19_58111502_58115645	ENSG00000183647.11	-1.05164
intron_1_182602484_182603229	0.293881	Esophagus_Gastroesophageal_Junction	0.941989	RGS16	intron_1_182571619_182572364	ENSG00000143333.7	-1.04965
intron_1_225567414_225652686	0.292079	Esophagus_Gastroesophageal_Junction	0.941989	ENAH	intron_1_225755116_225840388	ENSG00000154380.19	1.05357
intron_1_228356193_228359597	0.293718	Esophagus_Gastroesophageal_Junction	0.941989	OBSCN	intron_1_228543894_228547298	ENSG00000154358.23	1.05
intron_1_40533181_40540586	0.293287	Esophagus_Gastroesophageal_Junction	0.941989	ZNF684	intron_1_40998853_41006258	ENSG00000117010.17	-1.05094
intron_1_40763046_40766596	0.294709	Esophagus_Gastroesophageal_Junction	0.941989	NFYC	intron_1_41228718_41232268	ENSG00000066136.21	-1.04785
intron_1_42278672_42311050	0.294756	Esophagus_Gastroesophageal_Junction	0.941989	FOXJ3	intron_1_42744343_42776721	ENSG00000198815.9	1.04775
intron_1_46565136_46568238	0.294512	Esophagus_Gastroesophageal_Junction	0.941989	MKNK1	intron_1_47030808_47033910	ENSG00000079277.22	1.04828
intron_1_46565136_46568443	0.294512	Esophagus_Gastroesophageal_Junction	0.941989	MKNK1	intron_1_47030808_47034115	ENSG00000079277.22	-1.04828
intron_20_13788652_13793160	0.294814	Esophagus_Gastroesophageal_Junction	0.941989	NDUFAF5	intron_20_13769298_13773806	ENSG00000101247.18	1.04762
intron_20_35498716_35500049	0.294095	Esophagus_Gastroesophageal_Junction	0.941989	CEP250	intron_20_34086545_34087878	ENSG00000126001.17	1.04918
intron_20_37230059_37232296	0.292399	Esophagus_Gastroesophageal_Junction	0.941989	RPN2	intron_20_35858462_35860699	ENSG00000118705.18	1.05287
intron_20_44936730_44958337	0.293141	Esophagus_Gastroesophageal_Junction	0.941989	PABPC1L	intron_20_43565371_43586978	ENSG00000101104.13	-1.05126
intron_20_59321193_59322372	0.293158	Esophagus_Gastroesophageal_Junction	0.941989	EDN3	intron_20_57896248_57897427	ENSG00000124205.18	-1.05122
intron_21_46285394_46285699	0.291885	Esophagus_Gastroesophageal_Junction	0.941989	MCM3AP	intron_21_47705308_47705613	ENSG00000160294.11	-1.05399
intron_22_17739488_17774381	0.294201	Esophagus_Gastroesophageal_Junction	0.941989	BID	intron_22_18222254_18257147	ENSG00000015475.19	-1.04895
intron_22_40794580_40799023	0.293881	Esophagus_Gastroesophageal_Junction	0.941989	SLC25A17	intron_22_41190584_41195027	ENSG00000100372.15	-1.04965
intron_2_101860986_101864930	0.293022	Esophagus_Gastroesophageal_Junction	0.941989	MAP4K4	intron_2_102477448_102481392	ENSG00000071054.17	-1.05152
intron_2_127492088_127493281	0.29265	Esophagus_Gastroesophageal_Junction	0.941989	IWS1	intron_2_128249664_128250857	ENSG00000163166.15	-1.05233
intron_2_127673743_127674314	0.293008	Esophagus_Gastroesophageal_Junction	0.941989	LIMS2	intron_2_128431317_128431888	ENSG00000072163.20	1.05155
intron_2_178126184_178129397	0.293622	Esophagus_Gastroesophageal_Junction	0.941989	RBM45	intron_2_178990911_178994124	ENSG00000155636.15	1.05021
intron_2_178126184_178133861	0.293622	Esophagus_Gastroesophageal_Junction	0.941989	RBM45	intron_2_178990911_178998588	ENSG00000155636.15	-1.05021
intron_2_241496534_241497182	0.292519	Esophagus_Gastroesophageal_Junction	0.941989	STK25	intron_2_242435949_242436597	ENSG00000115694.15	1.05261
intron_2_47011435_47023408	0.293944	Esophagus_Gastroesophageal_Junction	0.941989	TTC7A	intron_2_47238574_47250547	ENSG00000068724.18	1.04951
intron_2_75701287_75702199	0.293215	Esophagus_Gastroesophageal_Junction	0.941989	GCFC2	intron_2_75928413_75929325	ENSG00000005436.14	1.05109
intron_2_96238099_96239713	0.293603	Esophagus_Gastroesophageal_Junction	0.941989	STARD7-AS1	intron_2_96903837_96905451	ENSG00000204685.9	-1.05025
intron_3_184812225_184815784	0.294704	Esophagus_Gastroesophageal_Junction	0.941989	VPS8	intron_3_184530013_184533572	ENSG00000156931.16	-1.04786
intron_3_39101102_39102678	0.291762	Esophagus_Gastroesophageal_Junction	0.941989	GORASP1	intron_3_39142593_39144169	ENSG00000114745.15	1.05426
intron_3_4652218_4653842	0.29251	Esophagus_Gastroesophageal_Junction	0.941989	ITPR1	intron_3_4693902_4695526	ENSG00000150995.21	-1.05263
intron_3_52480295_52480879	0.294752	Esophagus_Gastroesophageal_Junction	0.941989	NISCH	intron_3_52514311_52514895	ENSG00000010322.16	1.04775
intron_3_52485827_52487196	0.292171	Esophagus_Gastroesophageal_Junction	0.941989	NISCH	intron_3_52519843_52521212	ENSG00000010322.16	-1.05337
intron_3_52486552_52487196	0.292171	Esophagus_Gastroesophageal_Junction	0.941989	NISCH	intron_3_52520568_52521212	ENSG00000010322.16	1.05337
intron_3_58110170_58111791	0.293427	Esophagus_Gastroesophageal_Junction	0.941989	FLNB	intron_3_58095897_58097518	ENSG00000136068.16	1.05063
intron_4_102418988_102431062	0.293881	Esophagus_Gastroesophageal_Junction	0.941989	ENSG00000248161	intron_4_103340145_103352219	ENSG00000248161.5	-1.04965
intron_4_15722934_15737787	0.29251	Esophagus_Gastroesophageal_Junction	0.941989	BST1	intron_4_15724557_15739410	ENSG00000109743.11	-1.05263
intron_4_38868546_38878071	0.294357	Esophagus_Gastroesophageal_Junction	0.941989	FAM114A1	intron_4_38870167_38879692	ENSG00000197712.12	1.04861
intron_5_134609674_134612691	0.293268	Esophagus_Gastroesophageal_Junction	0.941989	SAR1B	intron_5_133945364_133948381	ENSG00000152700.14	-1.05098
intron_5_177632738_177672021	0.293042	Esophagus_Gastroesophageal_Junction	0.941989	ENSG00000246596	intron_5_177059739_177099022	ENSG00000246596.8	1.05147
intron_5_177632738_177672021	0.293042	Esophagus_Gastroesophageal_Junction	0.941989	ENSG00000290968	intron_5_177059739_177099022	ENSG00000290968.1	1.05147
intron_5_179616218_179616869	0.294321	Esophagus_Gastroesophageal_Junction	0.941989	HNRNPH1	intron_5_179043219_179043870	ENSG00000169045.18	-1.04869
intron_5_181058378_181059237	0.29276	Esophagus_Gastroesophageal_Junction	0.941989	BTNL9	intron_5_180485378_180486237	ENSG00000165810.17	1.05209
intron_5_43121568_43122039	0.294588	Esophagus_Gastroesophageal_Junction	0.941989	ZNF131	intron_5_43121670_43122141	ENSG00000172262.12	-1.04811
intron_5_65577069_65579424	0.294042	Esophagus_Gastroesophageal_Junction	0.941989	PPWD1	intron_5_64872896_64875251	ENSG00000113593.12	-1.0493
intron_5_83512396_83545537	0.291925	Esophagus_Gastroesophageal_Junction	0.941989	VCAN	intron_5_82808215_82841356	ENSG00000038427.16	1.05391
intron_6_158150589_158155315	0.29445	Esophagus_Gastroesophageal_Junction	0.941989	SERAC1	intron_6_158571621_158576347	ENSG00000122335.17	-1.04841
intron_6_16753347_16754043	0.291894	Esophagus_Gastroesophageal_Junction	0.941989	ATXN1	intron_6_16753578_16754274	ENSG00000124788.19	-1.05398
intron_6_16753347_16761298	0.291894	Esophagus_Gastroesophageal_Junction	0.941989	ATXN1	intron_6_16753578_16761529	ENSG00000124788.19	1.05398
intron_6_3006559_3010025	0.291919	Esophagus_Gastroesophageal_Junction	0.941989	NQO2	intron_6_3006793_3010259	ENSG00000124588.22	-1.05392
intron_6_49456237_49457691	0.293553	Esophagus_Gastroesophageal_Junction	0.941989	MMUT	intron_6_49423950_49425404	ENSG00000146085.8	-1.05036
intron_6_5999204_6002353	0.294604	Esophagus_Gastroesophageal_Junction	0.941989	NRN1	intron_6_5999437_6002586	ENSG00000124785.9	-1.04807
intron_7_143289656_143291540	0.293501	Esophagus_Gastroesophageal_Junction	0.941989	CASP2	intron_7_142986749_142988633	ENSG00000106144.20	1.05047
intron_7_156796492_156826605	0.29446	Esophagus_Gastroesophageal_Junction	0.941989	LMBR1	intron_7_156589186_156619299	ENSG00000105983.23	1.04839
intron_8_132710982_132713995	0.293385	Esophagus_Gastroesophageal_Junction	0.941989	TMEM71	intron_8_133723228_133726241	ENSG00000165071.15	1.05072
intron_8_143938692_143943779	0.294205	Esophagus_Gastroesophageal_Junction	0.941989	PLEC	intron_8_145012860_145017947	ENSG00000178209.17	1.04894
intron_8_143938692_143975177	0.294205	Esophagus_Gastroesophageal_Junction	0.941989	PLEC	intron_8_145012860_145049345	ENSG00000178209.17	-1.04894
intron_8_431444_435615	0.29155	Esophagus_Gastroesophageal_Junction	0.941989	FBXO25	intron_8_381444_385615	ENSG00000147364.17	1.05473
intron_9_131529270_131529488	0.292692	Esophagus_Gastroesophageal_Junction	0.941989	UCK1	intron_9_134404657_134404875	ENSG00000130717.13	1.05223
intron_9_136463132_136463463	0.293279	Esophagus_Gastroesophageal_Junction	0.941989	SEC16A	intron_9_139357584_139357915	ENSG00000148396.19	1.05095
intron_9_539633_540508	0.292167	Esophagus_Gastroesophageal_Junction	0.941989	KANK1	intron_9_539633_540508	ENSG00000107104.21	1.05338
intron_9_70300200_70305247	0.294047	Esophagus_Gastroesophageal_Junction	0.941989	SMC5	intron_9_72915116_72920163	ENSG00000198887.9	-1.04928
intron_10_96130118_96132586	0.291388	Vagina	0.94199	ZNF518A	intron_10_97889875_97892343	ENSG00000177853.15	-1.05508
intron_1_12321964_12322536	0.291358	Vagina	0.94199	VPS13D	intron_1_12382021_12382593	ENSG00000048707.15	-1.05515
intron_7_124863640_124892266	0.291327	Vagina	0.94199	POT1	intron_7_124503694_124532320	ENSG00000128513.16	1.05521
intron_10_131935006_131940031	0.280841	Brain_Cortex	0.941994	PPP2R2D	intron_10_133748510_133753535	ENSG00000175470.20	1.07843
intron_10_132811031_132812785	0.279088	Brain_Cortex	0.941994	CFAP46	intron_10_134624535_134626289	ENSG00000171811.14	1.08237
intron_10_80090431_80090797	0.282871	Brain_Cortex	0.941994	TMEM254	intron_10_81850187_81850553	ENSG00000133678.14	-1.07389
intron_10_86687272_86691896	0.284601	Brain_Cortex	0.941994	LDB3	intron_10_88447029_88451653	ENSG00000122367.21	-1.07004
intron_10_97617322_97619587	0.282404	Brain_Cortex	0.941994	MORN4	intron_10_99377079_99379344	ENSG00000171160.18	-1.07494
intron_11_1934919_1936963	0.282058	Brain_Cortex	0.941994	TNNT3	intron_11_1956149_1958193	ENSG00000130595.20	-1.07571
intron_11_36277123_36278477	0.281806	Brain_Cortex	0.941994	COMMD9	intron_11_36298673_36300027	ENSG00000110442.12	1.07627
intron_11_36278616_36280712	0.281806	Brain_Cortex	0.941994	COMMD9	intron_11_36300166_36302262	ENSG00000110442.12	1.07627
intron_11_64207524_64210611	0.282451	Brain_Cortex	0.941994	FERMT3	intron_11_63974996_63978083	ENSG00000149781.14	1.07483
intron_11_68754851_68759569	0.284323	Brain_Cortex	0.941994	CPT1A	intron_11_68522319_68527037	ENSG00000110090.13	-1.07066
intron_11_77211937_77212952	0.283753	Brain_Cortex	0.941994	MYO7A	intron_11_76922982_76923997	ENSG00000137474.23	-1.07193
intron_11_77821241_77831892	0.282884	Brain_Cortex	0.941994	AAMDC	intron_11_77532287_77542938	ENSG00000087884.16	1.07386
intron_11_77821241_77841019	0.282884	Brain_Cortex	0.941994	AAMDC	intron_11_77532287_77552065	ENSG00000087884.16	-1.07386
intron_11_77821241_77842479	0.282884	Brain_Cortex	0.941994	AAMDC	intron_11_77532287_77553525	ENSG00000087884.16	1.07386
intron_11_823587_823694	0.280871	Brain_Cortex	0.941994	PNPLA2	intron_11_823587_823694	ENSG00000177666.17	-1.07836
intron_12_10125173_10125297	0.281765	Brain_Cortex	0.941994	CLEC7A	intron_12_10277772_10277896	ENSG00000172243.18	1.07636
intron_12_113288234_113288495	0.27923	Brain_Cortex	0.941994	TPCN1	intron_12_113726039_113726300	ENSG00000186815.13	-1.08205
intron_12_113288234_113288758	0.27923	Brain_Cortex	0.941994	TPCN1	intron_12_113726039_113726563	ENSG00000186815.13	1.08205
intron_12_123924288_123942744	0.283339	Brain_Cortex	0.941994	CCDC92	intron_12_124408835_124427291	ENSG00000119242.9	-1.07285
intron_12_47772320_47779028	0.282571	Brain_Cortex	0.941994	SLC48A1	intron_12_48166103_48172811	ENSG00000211584.14	-1.07456
intron_12_48815728_48823344	0.284837	Brain_Cortex	0.941994	CACNB3	intron_12_49209511_49217127	ENSG00000167535.8	1.06952
intron_12_50118552_50120036	0.283315	Brain_Cortex	0.941994	COX14	intron_12_50512335_50513819	ENSG00000178449.9	1.0729
intron_12_50144057_50167101	0.284204	Brain_Cortex	0.941994	CERS5	intron_12_50537840_50560884	ENSG00000139624.14	1.07092
intron_12_54183959_54188515	0.282506	Brain_Cortex	0.941994	SMUG1	intron_12_54577743_54582299	ENSG00000123415.16	1.07471
intron_12_56282991_56283792	0.279783	Brain_Cortex	0.941994	CS	intron_12_56676775_56677576	ENSG00000062485.19	-1.08081
intron_12_56282991_56285916	0.279783	Brain_Cortex	0.941994	CS	intron_12_56676775_56679700	ENSG00000062485.19	1.08081
intron_12_56283857_56285916	0.279783	Brain_Cortex	0.941994	CS	intron_12_56677641_56679700	ENSG00000062485.19	1.08081
intron_12_56312885_56314851	0.281283	Brain_Cortex	0.941994	CNPY2	intron_12_56706669_56708635	ENSG00000257727.6	1.07744
intron_12_57782858_57783110	0.281753	Brain_Cortex	0.941994	TSFM	intron_12_58176641_58176893	ENSG00000123297.20	-1.07639
intron_12_8922788_8930435	0.283339	Brain_Cortex	0.941994	PHC1	intron_12_9075384_9083031	ENSG00000111752.11	-1.07285
intron_13_113637896_113640120	0.284337	Brain_Cortex	0.941994	TFDP1	intron_13_114292211_114294435	ENSG00000198176.13	1.07063
intron_13_52653103_52657532	0.280841	Brain_Cortex	0.941994	SUGT1	intron_13_53227238_53231667	ENSG00000165416.15	1.07843
intron_14_100942838_100944809	0.282067	Brain_Cortex	0.941994	MEG8	intron_14_101409175_101411146	ENSG00000225746.13	1.07569
intron_14_100942838_100944809	0.282067	Brain_Cortex	0.941994	MIR493HG	intron_14_101409175_101411146	ENSG00000258399.8	1.07569
intron_14_76176690_76177988	0.284724	Brain_Cortex	0.941994	GPATCH2L	intron_14_76643033_76644331	ENSG00000089916.18	1.06977
intron_15_40037018_40038282	0.278666	Brain_Cortex	0.941994	SRP14	intron_15_40329219_40330483	ENSG00000140319.11	1.08332
intron_15_40563027_40564976	0.282164	Brain_Cortex	0.941994	CCDC32	intron_15_40855226_40857175	ENSG00000128891.17	-1.07547
intron_15_57706955_57708714	0.283292	Brain_Cortex	0.941994	POLR2M	intron_15_57999153_58000912	ENSG00000255529.9	-1.07295
intron_15_65605236_65607159	0.285182	Brain_Cortex	0.941994	INTS14	intron_15_65897574_65899497	ENSG00000138614.16	1.06875
intron_15_65605236_65607302	0.285182	Brain_Cortex	0.941994	INTS14	intron_15_65897574_65899640	ENSG00000138614.16	-1.06875
intron_16_20900889_20915556	0.280063	Brain_Cortex	0.941994	LYRM1	intron_16_20912211_20926878	ENSG00000102897.10	1.08018
intron_16_50775174_50776179	0.283034	Brain_Cortex	0.941994	CYLD	intron_16_50809085_50810090	ENSG00000083799.18	-1.07353
intron_16_56625879_56626880	0.279999	Brain_Cortex	0.941994	MT1E	intron_16_56659791_56660792	ENSG00000169715.15	1.08032
intron_16_71476272_71478228	0.280012	Brain_Cortex	0.941994	ZNF19	intron_16_71510175_71512131	ENSG00000157429.16	1.08029
intron_16_71479005_71482082	0.280012	Brain_Cortex	0.941994	ENSG00000261611	intron_16_71512908_71515985	ENSG00000261611.6	-1.08029
intron_16_71479005_71482082	0.280012	Brain_Cortex	0.941994	ZNF19	intron_16_71512908_71515985	ENSG00000157429.16	-1.08029
intron_16_71479100_71482082	0.280012	Brain_Cortex	0.941994	ZNF19	intron_16_71513003_71515985	ENSG00000157429.16	1.08029
intron_16_71767885_71769623	0.281027	Brain_Cortex	0.941994	AP1G1	intron_16_71801788_71803526	ENSG00000166747.13	-1.07801
intron_16_81121713_81123651	0.281703	Brain_Cortex	0.941994	PKD1L2	intron_16_81155318_81157256	ENSG00000166473.18	-1.0765
intron_16_83728999_83772809	0.283551	Brain_Cortex	0.941994	ENSG00000260788	intron_16_83762604_83806414	ENSG00000260788.8	-1.07238
intron_16_8859335_8860105	0.283459	Brain_Cortex	0.941994	CARHSP1	intron_16_8953192_8953962	ENSG00000153048.11	-1.07258
intron_16_8859335_8868966	0.283459	Brain_Cortex	0.941994	CARHSP1	intron_16_8953192_8962823	ENSG00000153048.11	1.07258
intron_17_18356000_18360414	0.282126	Brain_Cortex	0.941994	SHMT1	intron_17_18259314_18263728	ENSG00000176974.21	-1.07556
intron_17_28716058_28717213	0.282827	Brain_Cortex	0.941994	RAB34	intron_17_27043076_27044231	ENSG00000109113.20	1.07399
intron_17_3637316_3640188	0.279749	Brain_Cortex	0.941994	CTNS	intron_17_3540610_3543482	ENSG00000040531.16	1.08088
intron_17_69287751_69289177	0.279381	Brain_Cortex	0.941994	ABCA5	intron_17_67283892_67285318	ENSG00000154265.16	-1.08171
intron_18_5395147_5395609	0.28511	Brain_Cortex	0.941994	EPB41L3	intron_18_5395146_5395608	ENSG00000082397.18	1.06891
intron_19_1036246_1036416	0.281182	Brain_Cortex	0.941994	CNN2	intron_19_1036245_1036415	ENSG00000064666.15	1.07767
intron_19_18121773_18121853	0.285136	Brain_Cortex	0.941994	MAST3	intron_19_18232583_18232663	ENSG00000099308.13	1.06885
intron_19_35744692_35745125	0.282445	Brain_Cortex	0.941994	U2AF1L4	intron_19_36235593_36236026	ENSG00000161265.15	1.07484
intron_19_40407719_40407906	0.283245	Brain_Cortex	0.941994	PRX	intron_19_40913626_40913813	ENSG00000105227.16	-1.07306
intron_19_47417350_47417472	0.284097	Brain_Cortex	0.941994	MEIS3	intron_19_47920607_47920729	ENSG00000105419.18	1.07116
intron_19_49168097_49168260	0.281876	Brain_Cortex	0.941994	TRPM4	intron_19_49671354_49671517	ENSG00000130529.16	1.07612
intron_19_57232680_57233460	0.285085	Brain_Cortex	0.941994	AURKC	intron_19_57744048_57744828	ENSG00000105146.14	-1.06897
intron_19_57232685_57233460	0.285085	Brain_Cortex	0.941994	AURKC	intron_19_57744053_57744828	ENSG00000105146.14	1.06897
intron_19_902627_913087	0.281069	Brain_Cortex	0.941994	R3HDM4	intron_19_902627_913087	ENSG00000198858.10	1.07792
intron_1_150661928_150663632	0.279916	Brain_Cortex	0.941994	GOLPH3L	intron_1_150634404_150636108	ENSG00000143457.11	-1.08051
intron_1_151156722_151158666	0.282597	Brain_Cortex	0.941994	TNFAIP8L2	intron_1_151129198_151131142	ENSG00000163154.6	-1.0745
intron_1_156245987_156246123	0.283078	Brain_Cortex	0.941994	PAQR6	intron_1_156215778_156215914	ENSG00000160781.17	1.07343
intron_1_167685510_167690049	0.281388	Brain_Cortex	0.941994	RCSD1	intron_1_167654747_167659286	ENSG00000198771.11	-1.07721
intron_1_193023036_193023844	0.284591	Brain_Cortex	0.941994	UCHL5	intron_1_192992166_192992974	ENSG00000116750.14	1.07006
intron_1_193023946_193027875	0.284389	Brain_Cortex	0.941994	UCHL5	intron_1_192993076_192997005	ENSG00000116750.14	1.07051
intron_1_193023946_193028085	0.284389	Brain_Cortex	0.941994	UCHL5	intron_1_192993076_192997215	ENSG00000116750.14	-1.07051
intron_1_20724251_20724396	0.284184	Brain_Cortex	0.941994	SH2D5	intron_1_21050744_21050889	ENSG00000189410.12	1.07097
intron_1_225514900_225517196	0.283977	Brain_Cortex	0.941994	ENAH	intron_1_225702602_225704898	ENSG00000154380.19	1.07143
intron_1_36321778_36322367	0.284204	Brain_Cortex	0.941994	SH3D21	intron_1_36787379_36787968	ENSG00000214193.11	-1.07092
intron_1_36322664_36323940	0.284204	Brain_Cortex	0.941994	SH3D21	intron_1_36788265_36789541	ENSG00000214193.11	1.07092
intron_1_42311110_42335059	0.279267	Brain_Cortex	0.941994	FOXJ3	intron_1_42776781_42800730	ENSG00000198815.9	1.08197
intron_1_88949277_88953063	0.279147	Brain_Cortex	0.941994	KYAT3	intron_1_89414960_89418746	ENSG00000137944.18	-1.08224
intron_20_31549332_31550064	0.284355	Brain_Cortex	0.941994	HM13	intron_20_30137135_30137867	ENSG00000101294.18	1.07059
intron_20_31550121_31554746	0.284355	Brain_Cortex	0.941994	HM13	intron_20_30137924_30142549	ENSG00000101294.18	-1.07059
intron_20_31561736_31566210	0.281717	Brain_Cortex	0.941994	HM13	intron_20_30149539_30154013	ENSG00000101294.18	1.07647
intron_20_31561736_31569120	0.281717	Brain_Cortex	0.941994	HM13	intron_20_30149539_30156923	ENSG00000101294.18	-1.07647
intron_20_31566295_31567640	0.281717	Brain_Cortex	0.941994	HM13	intron_20_30154098_30155443	ENSG00000101294.18	-1.07647
intron_20_31566295_31568078	0.281717	Brain_Cortex	0.941994	HM13	intron_20_30154098_30155881	ENSG00000101294.18	1.07647
intron_20_31566295_31569120	0.281717	Brain_Cortex	0.941994	HM13	intron_20_30154098_30156923	ENSG00000101294.18	-1.07647
intron_20_31568224_31569120	0.284355	Brain_Cortex	0.941994	HM13	intron_20_30156027_30156923	ENSG00000101294.18	1.07059
intron_20_31568280_31569120	0.284355	Brain_Cortex	0.941994	HM13	intron_20_30156083_30156923	ENSG00000101294.18	-1.07059
intron_20_45841956_45844263	0.281555	Brain_Cortex	0.941994	ACOT8	intron_20_44470595_44472902	ENSG00000101473.17	1.07683
intron_20_46123219_46126640	0.279916	Brain_Cortex	0.941994	CD40	intron_20_44751858_44755279	ENSG00000101017.15	-1.08051
intron_20_53571853_53575727	0.283478	Brain_Cortex	0.941994	ZNF217	intron_20_52188392_52192266	ENSG00000171940.14	-1.07254
intron_21_21477471_21508851	0.284971	Brain_Cortex	0.941994	NCAM2	intron_21_22849792_22881172	ENSG00000154654.15	-1.06922
intron_21_33587602_33588321	0.282401	Brain_Cortex	0.941994	DONSON	intron_21_34959908_34960627	ENSG00000159147.18	-1.07494
intron_22_18925722_18936015	0.284974	Brain_Cortex	0.941994	PRODH	intron_22_18913235_18923528	ENSG00000100033.17	-1.06921
intron_22_19877234_19878090	0.285085	Brain_Cortex	0.941994	TXNRD2	intron_22_19864757_19865613	ENSG00000184470.21	-1.06897
intron_22_29512136_29517029	0.285082	Brain_Cortex	0.941994	THOC5	intron_22_29908125_29913018	ENSG00000100296.14	1.06897
intron_22_38670989_38671070	0.285085	Brain_Cortex	0.941994	CBY1	intron_22_39066994_39067075	ENSG00000100211.12	1.06897
intron_22_38736380_38738173	0.281989	Brain_Cortex	0.941994	SUN2	intron_22_39132385_39134178	ENSG00000100242.16	-1.07586
intron_22_44668805_44702492	0.281791	Brain_Cortex	0.941994	PRR5	intron_22_45064685_45098372	ENSG00000186654.21	1.07631
intron_22_50248472_50248662	0.280611	Brain_Cortex	0.941994	HDAC10	intron_22_50686901_50687091	ENSG00000100429.18	-1.07895
intron_22_50248472_50248662	0.280611	Brain_Cortex	0.941994	MAPK12	intron_22_50686901_50687091	ENSG00000188130.14	-1.07895
intron_22_50249168_50249328	0.282571	Brain_Cortex	0.941994	HDAC10	intron_22_50687597_50687757	ENSG00000100429.18	1.07456
intron_2_108481816_108482287	0.280251	Brain_Cortex	0.941994	GCC2	intron_2_109098272_109098743	ENSG00000135968.22	-1.07975
intron_2_111248241_111344061	0.279267	Brain_Cortex	0.941994	MIR4435-2HG	intron_2_112005818_112101638	ENSG00000172965.17	1.08197
intron_2_112586365_112588866	0.279661	Brain_Cortex	0.941994	CHCHD5	intron_2_113343942_113346443	ENSG00000125611.16	-1.08108
intron_2_241742574_241743622	0.282517	Brain_Cortex	0.941994	D2HGDH	intron_2_242681989_242683037	ENSG00000180902.18	-1.07468
intron_2_241742574_241743639	0.282517	Brain_Cortex	0.941994	D2HGDH	intron_2_242681989_242683054	ENSG00000180902.18	1.07468
intron_2_241749929_241750151	0.283512	Brain_Cortex	0.941994	D2HGDH	intron_2_242689344_242689566	ENSG00000180902.18	1.07246
intron_2_39299801_39307943	0.279096	Brain_Cortex	0.941994	MAP4K3	intron_2_39526942_39535084	ENSG00000011566.15	-1.08235
intron_2_39454365_39474527	0.283977	Brain_Cortex	0.941994	MAP4K3-DT	intron_2_39681506_39701668	ENSG00000231312.8	1.07143
intron_2_39454365_39516414	0.283977	Brain_Cortex	0.941994	MAP4K3-DT	intron_2_39681506_39743555	ENSG00000231312.8	-1.07143
intron_2_63921335_63933673	0.282093	Brain_Cortex	0.941994	VPS54	intron_2_64148469_64160807	ENSG00000143952.20	-1.07563
intron_2_71620609_71643965	0.284619	Brain_Cortex	0.941994	DYSF	intron_2_71847739_71871095	ENSG00000135636.16	1.07
intron_2_84838241_84839149	0.284001	Brain_Cortex	0.941994	TRABD2A	intron_2_85065365_85066273	ENSG00000186854.11	1.07138
intron_2_85551981_85552939	0.281363	Brain_Cortex	0.941994	GGCX	intron_2_85779104_85780062	ENSG00000115486.13	1.07726
intron_3_10023747_10026041	0.282257	Brain_Cortex	0.941994	ENSG00000291078	intron_3_10065431_10067725	ENSG00000291078.1	-1.07526
intron_3_101728937_101731840	0.281027	Brain_Cortex	0.941994	CEP97	intron_3_101447781_101450684	ENSG00000182504.12	-1.07801
intron_3_101785689_101801235	0.284429	Brain_Cortex	0.941994	NXPE3	intron_3_101504533_101520079	ENSG00000144815.18	-1.07042
intron_3_112000946_112013410	0.280907	Brain_Cortex	0.941994	TAGLN3	intron_3_111719793_111732257	ENSG00000144834.14	-1.07829
intron_3_12600415_12604136	0.280682	Brain_Cortex	0.941994	RAF1	intron_3_12641914_12645635	ENSG00000132155.14	1.07879
intron_3_12604289_12606201	0.283393	Brain_Cortex	0.941994	RAF1	intron_3_12645788_12647700	ENSG00000132155.14	1.07273
intron_3_133574284_133575039	0.279546	Brain_Cortex	0.941994	CDV3	intron_3_133293128_133293883	ENSG00000091527.17	-1.08134
intron_3_134176039_134183002	0.280284	Brain_Cortex	0.941994	RYK	intron_3_133894883_133901846	ENSG00000163785.13	1.07968
intron_3_158821653_158821984	0.282302	Brain_Cortex	0.941994	MFSD1	intron_3_158539442_158539773	ENSG00000118855.21	-1.07516
intron_3_187262720_187285825	0.280345	Brain_Cortex	0.941994	MASP1	intron_3_186980508_187003613	ENSG00000127241.18	-1.07955
intron_3_195663767_195664086	0.282677	Brain_Cortex	0.941994	MUC20-OT1	intron_3_195390638_195390957	ENSG00000242086.8	-1.07432
intron_3_195663767_195664086	0.282677	Brain_Cortex	0.941994	SDHAP2	intron_3_195390638_195390957	ENSG00000215837.7	-1.07432
intron_3_25461341_25501182	0.279197	Brain_Cortex	0.941994	RARB	intron_3_25502832_25542673	ENSG00000077092.20	-1.08213
intron_3_33563966_33570727	0.283977	Brain_Cortex	0.941994	CLASP2	intron_3_33605458_33612219	ENSG00000163539.18	-1.07143
intron_3_66236700_66243203	0.283058	Brain_Cortex	0.941994	SLC25A26	intron_3_66287124_66293627	ENSG00000144741.19	1.07347
intron_3_69313517_69385828	0.283512	Brain_Cortex	0.941994	FRMD4B	intron_3_69362668_69434979	ENSG00000114541.15	1.07246
intron_4_105396334_105399037	0.280271	Brain_Cortex	0.941994	PPA2	intron_4_106317491_106320194	ENSG00000138777.20	-1.07971
intron_4_2931663_2931825	0.282636	Brain_Cortex	0.941994	MFSD10	intron_4_2933390_2933552	ENSG00000109736.15	1.07442
intron_4_38625762_38628039	0.280611	Brain_Cortex	0.941994	KLF3-AS1	intron_4_38627383_38629660	ENSG00000231160.12	1.07895
intron_4_8217167_8218271	0.284758	Brain_Cortex	0.941994	SH3TC1	intron_4_8218894_8219998	ENSG00000125089.18	1.06969
intron_5_1053482_1056582	0.278947	Brain_Cortex	0.941994	SLC12A7	intron_5_1053597_1056697	ENSG00000113504.21	-1.08269
intron_5_1053482_1057471	0.278947	Brain_Cortex	0.941994	SLC12A7	intron_5_1053597_1057586	ENSG00000113504.21	1.08269
intron_5_108748993_108768093	0.282725	Brain_Cortex	0.941994	FER	intron_5_108084694_108103794	ENSG00000151422.14	-1.07422
intron_5_132824419_132824615	0.27923	Brain_Cortex	0.941994	SHROOM1	intron_5_132160111_132160307	ENSG00000164403.15	1.08205
intron_5_178131054_178131237	0.283977	Brain_Cortex	0.941994	RMND5B	intron_5_177558055_177558238	ENSG00000145916.19	-1.07143
intron_5_178149838_178153491	0.282315	Brain_Cortex	0.941994	NHP2	intron_5_177576839_177580492	ENSG00000145912.10	-1.07513
intron_5_178861080_178866244	0.283668	Brain_Cortex	0.941994	ZNF354B	intron_5_178288081_178293245	ENSG00000178338.11	-1.07212
intron_5_178916710_178931237	0.279197	Brain_Cortex	0.941994	ZFP2	intron_5_178343711_178358238	ENSG00000198939.8	-1.08213
intron_5_94912976_94917896	0.281515	Brain_Cortex	0.941994	MCTP1	intron_5_94248681_94253601	ENSG00000175471.20	1.07692
intron_5_94912976_94931953	0.281515	Brain_Cortex	0.941994	MCTP1	intron_5_94248681_94267658	ENSG00000175471.20	1.07692
intron_6_112097201_112099270	0.279569	Brain_Cortex	0.941994	FAM229B	intron_6_112418404_112420473	ENSG00000203778.8	-1.08129
intron_6_121115241_121126378	0.282564	Brain_Cortex	0.941994	TBC1D32	intron_6_121436387_121447524	ENSG00000146350.14	-1.07458
intron_6_157318919_157322705	0.281293	Brain_Cortex	0.941994	TMEM242	intron_6_157739951_157743737	ENSG00000215712.11	1.07742
intron_6_31148728_31148892	0.280478	Brain_Cortex	0.941994	CCHCR1	intron_6_31116505_31116669	ENSG00000204536.15	-1.07925
intron_6_31151122_31154496	0.278647	Brain_Cortex	0.941994	CCHCR1	intron_6_31118899_31122273	ENSG00000204536.15	1.08336
intron_6_37282364_37282882	0.283393	Brain_Cortex	0.941994	TBC1D22B	intron_6_37250140_37250658	ENSG00000065491.8	-1.07273
intron_6_69790472_69796813	0.27904	Brain_Cortex	0.941994	LMBRD1	intron_6_70500364_70506705	ENSG00000168216.13	1.08248
intron_6_83556245_83560104	0.279586	Brain_Cortex	0.941994	SNAP91	intron_6_84265964_84269823	ENSG00000065609.15	1.08125
intron_6_88801632_88844357	0.283763	Brain_Cortex	0.941994	RNGTT	intron_6_89511351_89554076	ENSG00000111880.16	-1.0719
intron_7_130049144_130051221	0.282101	Brain_Cortex	0.941994	ZC3HC1	intron_7_129688984_129691061	ENSG00000091732.17	1.07561
intron_7_1480441_1480835	0.283274	Brain_Cortex	0.941994	INTS1	intron_7_1520077_1520471	ENSG00000164880.16	1.07299
intron_7_1483853_1484003	0.283274	Brain_Cortex	0.941994	INTS1	intron_7_1523489_1523639	ENSG00000164880.16	-1.07299
intron_7_149553016_149558608	0.285182	Brain_Cortex	0.941994	ZNF767P	intron_7_149250107_149255699	ENSG00000291118.1	-1.06875
intron_7_156724178_156725435	0.283459	Brain_Cortex	0.941994	LMBR1	intron_7_156516872_156518129	ENSG00000105983.23	-1.07258
intron_7_30603572_30609585	0.281273	Brain_Cortex	0.941994	GARS1	intron_7_30643188_30649201	ENSG00000106105.15	1.07746
intron_7_4781312_4781568	0.281973	Brain_Cortex	0.941994	AP5Z1	intron_7_4820943_4821199	ENSG00000242802.9	1.0759
intron_7_4781312_4783316	0.281973	Brain_Cortex	0.941994	AP5Z1	intron_7_4820943_4822947	ENSG00000242802.9	-1.0759
intron_7_4781754_4783316	0.280783	Brain_Cortex	0.941994	AP5Z1	intron_7_4821385_4822947	ENSG00000242802.9	1.07856
intron_7_99892746_99903218	0.28116	Brain_Cortex	0.941994	TRIM4	intron_7_99490369_99500841	ENSG00000146833.16	1.07772
intron_8_19601865_19601992	0.283823	Brain_Cortex	0.941994	CSGALNACT1	intron_8_19459376_19459503	ENSG00000147408.16	1.07177
intron_8_34034924_34038363	0.280142	Brain_Cortex	0.941994	ENSG00000253642	intron_8_33892442_33895881	ENSG00000253642.6	-1.08
intron_8_38238209_38240275	0.284724	Brain_Cortex	0.941994	DDHD2	intron_8_38095727_38097793	ENSG00000085788.14	-1.06977
intron_8_38238209_38242250	0.284724	Brain_Cortex	0.941994	DDHD2	intron_8_38095727_38099768	ENSG00000085788.14	1.06977
intron_8_716007_731140	0.282553	Brain_Cortex	0.941994	ERICH1	intron_8_666007_681140	ENSG00000104714.14	1.0746
intron_9_113536918_113541320	0.284326	Brain_Cortex	0.941994	RGS3	intron_9_116299198_116303600	ENSG00000138835.24	1.07065
intron_9_113536918_113583450	0.284326	Brain_Cortex	0.941994	RGS3	intron_9_116299198_116345730	ENSG00000138835.24	-1.07065
intron_9_136349763_136355690	0.278739	Brain_Cortex	0.941994	GPSM1	intron_9_139244215_139250142	ENSG00000160360.13	1.08316
intron_9_69251364_69252815	0.284987	Brain_Cortex	0.941994	ENSG00000285130	intron_9_71866280_71867731	ENSG00000285130.2	-1.06918
intron_9_69251364_69252815	0.284987	Brain_Cortex	0.941994	TJP2	intron_9_71866280_71867731	ENSG00000119139.21	-1.06918
intron_9_98213218_98220833	0.279731	Brain_Cortex	0.941994	TBC1D2	intron_9_100975500_100983115	ENSG00000095383.20	-1.08092
intron_10_132330485_132331436	0.37191	Brain_Putamen_basal_ganglia	0.941994	STK32C	intron_10_134143989_134144940	ENSG00000165752.17	0.892901
intron_11_67439843_67440118	0.371545	Brain_Putamen_basal_ganglia	0.941994	CORO1B	intron_11_67207314_67207589	ENSG00000172725.14	0.893583
intron_12_123613252_123615185	0.371069	Brain_Putamen_basal_ganglia	0.941994	DDX55	intron_12_124097799_124099732	ENSG00000111364.16	0.894472
intron_12_132696046_132701250	0.371317	Brain_Putamen_basal_ganglia	0.941994	PXMP2	intron_12_133272632_133277836	ENSG00000176894.10	0.894009
intron_13_48015248_48037606	0.370253	Brain_Putamen_basal_ganglia	0.941994	SUCLA2	intron_13_48589384_48611742	ENSG00000136143.16	-0.896
intron_14_105173261_105176534	0.371527	Brain_Putamen_basal_ganglia	0.941994	NUDT14	intron_14_105639598_105642871	ENSG00000183828.15	0.893617
intron_14_67575472_67575823	0.371642	Brain_Putamen_basal_ganglia	0.941994	PLEKHH1	intron_14_68042189_68042540	ENSG00000054690.14	-0.893401
intron_14_73206472_73211769	0.371586	Brain_Putamen_basal_ganglia	0.941994	PSEN1	intron_14_73673180_73678477	ENSG00000080815.20	0.893506
intron_15_64861575_64864899	0.370575	Brain_Putamen_basal_ganglia	0.941994	PLEKHO2	intron_15_65153774_65157098	ENSG00000241839.10	0.895397
intron_15_96326352_96334076	0.370085	Brain_Putamen_basal_ganglia	0.941994	NR2F2	intron_15_96869581_96877305	ENSG00000185551.15	0.896313
intron_16_4466402_4469504	0.371221	Brain_Putamen_basal_ganglia	0.941994	NMRAL1	intron_16_4516403_4519505	ENSG00000153406.14	0.894188
intron_17_35598335_35605705	0.371084	Brain_Putamen_basal_ganglia	0.941994	AP2B1	intron_17_33925354_33932724	ENSG00000006125.18	0.894444
intron_17_48107838_48110708	0.371103	Brain_Putamen_basal_ganglia	0.941994	SNX11	intron_17_46185200_46188070	ENSG00000002919.15	0.89441
intron_17_48107838_48112031	0.371103	Brain_Putamen_basal_ganglia	0.941994	SNX11	intron_17_46185200_46189393	ENSG00000002919.15	-0.89441
intron_19_15760897_15761085	0.371259	Brain_Putamen_basal_ganglia	0.941994	CYP4F24P	intron_19_15871707_15871895	ENSG00000267594.5	0.894118
intron_19_34678813_34682777	0.371227	Brain_Putamen_basal_ganglia	0.941994	ZNF302	intron_19_35169718_35173682	ENSG00000089335.22	-0.894177
intron_19_48714045_48714366	0.371845	Brain_Putamen_basal_ganglia	0.941994	MAMSTR	intron_19_49217302_49217623	ENSG00000176909.12	0.893023
intron_19_6373557_6374203	0.370032	Brain_Putamen_basal_ganglia	0.941994	ALKBH7	intron_19_6373568_6374214	ENSG00000125652.8	-0.896414
intron_1_111120693_111126227	0.371161	Brain_Putamen_basal_ganglia	0.941994	DRAM2	intron_1_111663315_111668849	ENSG00000156171.15	0.8943
intron_1_156404601_156414654	0.371679	Brain_Putamen_basal_ganglia	0.941994	MIR9-1HG	intron_1_156374393_156384446	ENSG00000125462.20	0.893333
intron_22_19941897_19961199	0.371934	Brain_Putamen_basal_ganglia	0.941994	COMT	intron_22_19929420_19948722	ENSG00000093010.15	0.892857
intron_22_24893613_24895223	0.371387	Brain_Putamen_basal_ganglia	0.941994	SGSM1	intron_22_25289580_25291190	ENSG00000167037.19	-0.893878
intron_2_215393203_215394528	0.371103	Brain_Putamen_basal_ganglia	0.941994	FN1	intron_2_216257926_216259251	ENSG00000115414.21	-0.89441
intron_2_44318389_44319006	0.371934	Brain_Putamen_basal_ganglia	0.941994	PREPL	intron_2_44545528_44546145	ENSG00000138078.16	-0.892857
intron_3_134159373_134175609	0.370483	Brain_Putamen_basal_ganglia	0.941994	RYK	intron_3_133878217_133894453	ENSG00000163785.13	0.89557
intron_3_169782643_169783477	0.371799	Brain_Putamen_basal_ganglia	0.941994	MYNN	intron_3_169500431_169501265	ENSG00000085274.16	0.893108
intron_4_3037511_3038376	0.370928	Brain_Putamen_basal_ganglia	0.941994	GRK4	intron_4_3039238_3040103	ENSG00000125388.20	-0.894737
intron_4_3038513_3040572	0.370928	Brain_Putamen_basal_ganglia	0.941994	GRK4	intron_4_3040240_3042299	ENSG00000125388.20	-0.894737
intron_5_306760_311293	0.370957	Brain_Putamen_basal_ganglia	0.941994	ENSG00000286001	intron_5_306875_311408	ENSG00000286001.1	-0.894682
intron_5_306760_311293	0.370957	Brain_Putamen_basal_ganglia	0.941994	PDCD6	intron_5_306875_311408	ENSG00000249915.9	-0.894682
intron_5_311402_313701	0.370957	Brain_Putamen_basal_ganglia	0.941994	ENSG00000286001	intron_5_311517_313816	ENSG00000286001.1	0.894682
intron_5_311402_313701	0.370957	Brain_Putamen_basal_ganglia	0.941994	PDCD6	intron_5_311517_313816	ENSG00000249915.9	0.894682
intron_6_143333445_143334078	0.371347	Brain_Putamen_basal_ganglia	0.941994	AIG1	intron_6_143654582_143655215	ENSG00000146416.19	-0.893953
intron_7_140808062_140808892	0.370149	Brain_Putamen_basal_ganglia	0.941994	BRAF	intron_7_140507862_140508692	ENSG00000157764.14	-0.896194
intron_7_26399021_26493795	0.370464	Brain_Putamen_basal_ganglia	0.941994	LINC02981	intron_7_26438641_26533415	ENSG00000214870.11	-0.895604
intron_7_45726861_45728178	0.371642	Brain_Putamen_basal_ganglia	0.941994	ENSG00000291207	intron_7_45766460_45767777	ENSG00000291207.1	0.893401
intron_7_45728313_45728832	0.371642	Brain_Putamen_basal_ganglia	0.941994	ENSG00000291207	intron_7_45767912_45768431	ENSG00000291207.1	-0.893401
intron_8_41661564_41661876	0.371934	Brain_Putamen_basal_ganglia	0.941994	ANK1	intron_8_41519082_41519394	ENSG00000029534.22	-0.892857
intron_8_94867337_94871884	0.370501	Brain_Putamen_basal_ganglia	0.941994	INTS8	intron_8_95879565_95884112	ENSG00000164941.14	-0.895535
intron_9_127492897_127495320	0.371259	Brain_Putamen_basal_ganglia	0.941994	LRSAM1	intron_9_130255176_130257599	ENSG00000148356.15	0.894118
intron_9_136384814_136387513	0.370928	Brain_Putamen_basal_ganglia	0.941994	SNAPC4	intron_9_139279266_139281965	ENSG00000165684.6	0.894737
intron_9_36249397_36258321	0.371763	Brain_Putamen_basal_ganglia	0.941994	GNE	intron_9_36249394_36258318	ENSG00000159921.20	-0.893175
intron_19_15185679_15186878	0.291425	Vagina	0.942005	NOTCH3	intron_19_15296490_15297689	ENSG00000074181.9	-1.055
intron_10_100356764_100360734	0.290446	Skin_Sun_Exposed_Lower_leg	0.942005	SCD	intron_10_102116521_102120491	ENSG00000099194.6	-1.05714
intron_10_104274949_104275226	0.278867	Skin_Sun_Exposed_Lower_leg	0.942005	GSTO2	intron_10_106034707_106034984	ENSG00000065621.15	-1.08287
intron_10_110876753_110881233	0.275069	Skin_Sun_Exposed_Lower_leg	0.942005	PDCD4	intron_10_112636511_112640991	ENSG00000150593.18	1.09146
intron_10_114173265_114174015	0.288701	Skin_Sun_Exposed_Lower_leg	0.942005	CCDC186	intron_10_115933024_115933774	ENSG00000165813.20	1.06098
intron_10_114445403_114447880	0.287559	Skin_Sun_Exposed_Lower_leg	0.942005	ABLIM1	intron_10_116205162_116207639	ENSG00000099204.22	-1.06349
intron_10_114448020_114451624	0.287559	Skin_Sun_Exposed_Lower_leg	0.942005	ABLIM1	intron_10_116207779_116211383	ENSG00000099204.22	1.06349
intron_10_119147860_119155062	0.272621	Skin_Sun_Exposed_Lower_leg	0.942005	SFXN4	intron_10_120907372_120914574	ENSG00000183605.17	-1.09705
intron_10_119172485_119173737	0.277056	Skin_Sun_Exposed_Lower_leg	0.942005	PRDX3	intron_10_120931997_120933249	ENSG00000165672.7	1.08696
intron_10_12000009_12001676	0.272544	Skin_Sun_Exposed_Lower_leg	0.942005	UPF2	intron_10_12042008_12043675	ENSG00000151461.20	1.09722
intron_10_12246277_12250311	0.283034	Skin_Sun_Exposed_Lower_leg	0.942005	CDC123	intron_10_12288276_12292310	ENSG00000151465.14	1.07353
intron_10_132342271_132344498	0.276403	Skin_Sun_Exposed_Lower_leg	0.942005	LRRC27	intron_10_134155775_134158002	ENSG00000148814.18	1.08844
intron_10_13345028_13347277	0.290692	Skin_Sun_Exposed_Lower_leg	0.942005	SEPHS1	intron_10_13387028_13389277	ENSG00000086475.15	1.0566
intron_10_26709768_26720135	0.287199	Skin_Sun_Exposed_Lower_leg	0.942005	PDSS1	intron_10_26998697_27009064	ENSG00000148459.16	1.06429
intron_10_26709768_26720218	0.287199	Skin_Sun_Exposed_Lower_leg	0.942005	PDSS1	intron_10_26998697_27009147	ENSG00000148459.16	-1.06429
intron_10_27173259_27180953	0.272988	Skin_Sun_Exposed_Lower_leg	0.942005	MASTL	intron_10_27462188_27469882	ENSG00000120539.15	-1.09621
intron_10_28614685_28616173	0.290145	Skin_Sun_Exposed_Lower_leg	0.942005	WAC	intron_10_28903614_28905102	ENSG00000095787.26	1.0578
intron_10_28614685_28616176	0.290145	Skin_Sun_Exposed_Lower_leg	0.942005	WAC	intron_10_28903614_28905105	ENSG00000095787.26	-1.0578
intron_10_30017917_30026103	0.289876	Skin_Sun_Exposed_Lower_leg	0.942005	JCAD	intron_10_30306846_30315032	ENSG00000165757.9	1.05839
intron_10_80082204_80090797	0.287089	Skin_Sun_Exposed_Lower_leg	0.942005	TMEM254	intron_10_81841960_81850553	ENSG00000133678.14	1.06453
intron_10_80090431_80090797	0.282871	Skin_Sun_Exposed_Lower_leg	0.942005	TMEM254	intron_10_81850187_81850553	ENSG00000133678.14	-1.07389
intron_10_84197836_84199032	0.279809	Skin_Sun_Exposed_Lower_leg	0.942005	CDHR1	intron_10_85957592_85958788	ENSG00000148600.15	-1.08075
intron_10_86843510_86875867	0.280314	Skin_Sun_Exposed_Lower_leg	0.942005	BMPR1A	intron_10_88603267_88635624	ENSG00000107779.14	1.07961
intron_10_87334814_87336786	0.276106	Skin_Sun_Exposed_Lower_leg	0.942005	NUTM2A-AS1	intron_10_89094571_89096543	ENSG00000223482.10	-1.08911
intron_10_88991626_89003029	0.274871	Skin_Sun_Exposed_Lower_leg	0.942005	FAS	intron_10_90751383_90762786	ENSG00000026103.25	1.09191
intron_10_95238685_95247215	0.277689	Skin_Sun_Exposed_Lower_leg	0.942005	PDLIM1	intron_10_96998442_97006972	ENSG00000107438.9	-1.08553
intron_10_95346452_95351209	0.284418	Skin_Sun_Exposed_Lower_leg	0.942005	SORBS1	intron_10_97106209_97110966	ENSG00000095637.23	1.07045
intron_11_10591612_10593492	0.284845	Skin_Sun_Exposed_Lower_leg	0.942005	IRAG1	intron_11_10613159_10615039	ENSG00000072952.20	1.0695
intron_11_124754340_124754630	0.288823	Skin_Sun_Exposed_Lower_leg	0.942005	ESAM	intron_11_124624236_124624526	ENSG00000149564.12	-1.06071
intron_11_125580204_125581211	0.290631	Skin_Sun_Exposed_Lower_leg	0.942005	EI24	intron_11_125450100_125451107	ENSG00000149547.15	-1.05674
intron_11_125582420_125583521	0.290631	Skin_Sun_Exposed_Lower_leg	0.942005	EI24	intron_11_125452315_125453416	ENSG00000149547.15	1.05674
intron_11_125894286_125895224	0.281672	Skin_Sun_Exposed_Lower_leg	0.942005	PUS3	intron_11_125764181_125765119	ENSG00000110060.9	-1.07657
intron_11_1919762_1922857	0.273433	Skin_Sun_Exposed_Lower_leg	0.942005	TNNT3	intron_11_1940992_1944087	ENSG00000130595.20	1.09519
intron_11_20395962_20397577	0.286468	Skin_Sun_Exposed_Lower_leg	0.942005	PRMT3	intron_11_20417508_20419123	ENSG00000185238.13	-1.0659
intron_11_20397721_20402919	0.290446	Skin_Sun_Exposed_Lower_leg	0.942005	PRMT3	intron_11_20419267_20424465	ENSG00000185238.13	-1.05714
intron_11_293925_294099	0.283977	Skin_Sun_Exposed_Lower_leg	0.942005	PGGHG	intron_11_293925_294099	ENSG00000142102.16	-1.07143
intron_11_31433570_31509519	0.289249	Skin_Sun_Exposed_Lower_leg	0.942005	IMMP1L	intron_11_31455117_31531066	ENSG00000148950.11	1.05977
intron_11_31460714_31463172	0.272035	Skin_Sun_Exposed_Lower_leg	0.942005	IMMP1L	intron_11_31482261_31484719	ENSG00000148950.11	-1.09839
intron_11_31463305_31509519	0.284196	Skin_Sun_Exposed_Lower_leg	0.942005	IMMP1L	intron_11_31484852_31531066	ENSG00000148950.11	-1.07094
intron_11_3371703_3379038	0.282677	Skin_Sun_Exposed_Lower_leg	0.942005	ZNF195	intron_11_3392933_3400268	ENSG00000005801.18	-1.07432
intron_11_34090678_34091906	0.288953	Skin_Sun_Exposed_Lower_leg	0.942005	CAPRIN1	intron_11_34112225_34113453	ENSG00000135387.21	1.06042
intron_11_36277123_36278477	0.281806	Skin_Sun_Exposed_Lower_leg	0.942005	COMMD9	intron_11_36298673_36300027	ENSG00000110442.12	-1.07627
intron_11_44860469_44906407	0.286343	Skin_Sun_Exposed_Lower_leg	0.942005	TSPAN18	intron_11_44882020_44927958	ENSG00000157570.12	1.06618
intron_11_46751534_46752635	0.278439	Skin_Sun_Exposed_Lower_leg	0.942005	CKAP5	intron_11_46773084_46774185	ENSG00000175216.15	-1.08383
intron_11_47270246_47273827	0.290165	Skin_Sun_Exposed_Lower_leg	0.942005	MADD	intron_11_47291797_47295378	ENSG00000110514.20	-1.05776
intron_11_504996_506609	0.279987	Skin_Sun_Exposed_Lower_leg	0.942005	RNH1	intron_11_504996_506609	ENSG00000023191.17	1.08035
intron_11_538860_539580	0.285502	Skin_Sun_Exposed_Lower_leg	0.942005	LRRC56	intron_11_538860_539580	ENSG00000161328.11	-1.06804
intron_11_57497845_57500779	0.285753	Skin_Sun_Exposed_Lower_leg	0.942005	SLC43A1	intron_11_57265318_57268252	ENSG00000149150.9	1.06748
intron_11_57696873_57698559	0.28761	Skin_Sun_Exposed_Lower_leg	0.942005	ZDHHC5	intron_11_57464345_57466031	ENSG00000156599.11	-1.06338
intron_11_60389596_60393787	0.273921	Skin_Sun_Exposed_Lower_leg	0.942005	MS4A7	intron_11_60157069_60161260	ENSG00000166927.13	1.09408
intron_11_64207524_64210611	0.282451	Skin_Sun_Exposed_Lower_leg	0.942005	FERMT3	intron_11_63974996_63978083	ENSG00000149781.14	1.07483
intron_11_651407_653962	0.276491	Skin_Sun_Exposed_Lower_leg	0.942005	DEAF1	intron_11_651407_653962	ENSG00000177030.19	1.08824
intron_11_67245458_67245985	0.287136	Skin_Sun_Exposed_Lower_leg	0.942005	KDM2A	intron_11_67012929_67013456	ENSG00000173120.15	-1.06443
intron_11_68030733_68032152	0.285515	Skin_Sun_Exposed_Lower_leg	0.942005	NDUFS8	intron_11_67798200_67799619	ENSG00000110717.13	-1.06801
intron_11_75442581_75443136	0.275795	Skin_Sun_Exposed_Lower_leg	0.942005	GDPD5	intron_11_75153626_75154181	ENSG00000158555.15	1.08981
intron_11_76959031_76976289	0.275013	Skin_Sun_Exposed_Lower_leg	0.942005	ACER3	intron_11_76670075_76687333	ENSG00000078124.13	-1.09159
intron_11_77821241_77831892	0.282884	Skin_Sun_Exposed_Lower_leg	0.942005	AAMDC	intron_11_77532287_77542938	ENSG00000087884.16	1.07386
intron_11_77842628_77872175	0.275313	Skin_Sun_Exposed_Lower_leg	0.942005	AAMDC	intron_11_77553674_77583221	ENSG00000087884.16	-1.09091
intron_11_77869817_77884780	0.275313	Skin_Sun_Exposed_Lower_leg	0.942005	AAMDC	intron_11_77580863_77595826	ENSG00000087884.16	1.09091
intron_11_830713_831224	0.273797	Skin_Sun_Exposed_Lower_leg	0.942005	CRACR2B	intron_11_830713_831224	ENSG00000177685.17	1.09436
intron_12_100195673_100196872	0.277845	Skin_Sun_Exposed_Lower_leg	0.942005	ENSG00000290576	intron_12_100589451_100590650	ENSG00000290576.1	-1.08517
intron_12_101367976_101369721	0.273412	Skin_Sun_Exposed_Lower_leg	0.942005	UTP20	intron_12_101761754_101763499	ENSG00000120800.5	-1.09524
intron_12_10214779_10218063	0.281766	Skin_Sun_Exposed_Lower_leg	0.942005	GABARAPL1	intron_12_10367378_10370662	ENSG00000139112.11	-1.07636
intron_12_111745043_111746144	0.288484	Skin_Sun_Exposed_Lower_leg	0.942005	ACAD10	intron_12_112182847_112183948	ENSG00000111271.15	1.06145
intron_12_112043868_112047665	0.275258	Skin_Sun_Exposed_Lower_leg	0.942005	NAA25	intron_12_112481672_112485469	ENSG00000111300.10	-1.09103
intron_12_113288234_113288495	0.27923	Skin_Sun_Exposed_Lower_leg	0.942005	TPCN1	intron_12_113726039_113726300	ENSG00000186815.13	-1.08205
intron_12_113288234_113288758	0.27923	Skin_Sun_Exposed_Lower_leg	0.942005	TPCN1	intron_12_113726039_113726563	ENSG00000186815.13	1.08205
intron_12_116988869_117010323	0.272668	Skin_Sun_Exposed_Lower_leg	0.942005	FBXW8	intron_12_117426674_117448128	ENSG00000174989.13	1.09694
intron_12_120168300_120170169	0.274573	Skin_Sun_Exposed_Lower_leg	0.942005	GCN1	intron_12_120606104_120607973	ENSG00000089154.11	-1.09259
intron_12_121160974_121162424	0.287406	Skin_Sun_Exposed_Lower_leg	0.942005	P2RX7	intron_12_121598777_121600227	ENSG00000089041.17	1.06383
intron_12_121232676_121232997	0.285351	Skin_Sun_Exposed_Lower_leg	0.942005	P2RX4	intron_12_121670479_121670800	ENSG00000135124.16	1.06838
intron_12_123484272_123485633	0.290197	Skin_Sun_Exposed_Lower_leg	0.942005	RILPL1	intron_12_123968819_123970180	ENSG00000188026.13	1.05769
intron_12_124466286_124472952	0.284832	Skin_Sun_Exposed_Lower_leg	0.942005	NCOR2	intron_12_124950832_124957498	ENSG00000196498.14	1.06953
intron_12_124954211_124956691	0.278158	Skin_Sun_Exposed_Lower_leg	0.942005	DHX37	intron_12_125438757_125441237	ENSG00000150990.9	1.08447
intron_12_12979622_12980000	0.283746	Skin_Sun_Exposed_Lower_leg	0.942005	GPRC5D-AS1	intron_12_13132556_13132934	ENSG00000247498.11	-1.07194
intron_12_18261577_18282004	0.275826	Skin_Sun_Exposed_Lower_leg	0.942005	PIK3C2G	intron_12_18414511_18434938	ENSG00000139144.11	1.08974
intron_12_27677096_27679489	0.284623	Skin_Sun_Exposed_Lower_leg	0.942005	PPFIBP1	intron_12_27830029_27832422	ENSG00000110841.14	-1.06999
intron_12_42210454_42210548	0.289307	Skin_Sun_Exposed_Lower_leg	0.942005	YAF2	intron_12_42604256_42604350	ENSG00000015153.15	1.05964
intron_12_42210619_42237599	0.289307	Skin_Sun_Exposed_Lower_leg	0.942005	YAF2	intron_12_42604421_42631401	ENSG00000015153.15	-1.05964
intron_12_43771104_43771220	0.276689	Skin_Sun_Exposed_Lower_leg	0.942005	IRAK4	intron_12_44164907_44165023	ENSG00000198001.16	1.08779
intron_12_4610284_4612543	0.27931	Skin_Sun_Exposed_Lower_leg	0.942005	DYRK4	intron_12_4719450_4721709	ENSG00000010219.14	1.08187
intron_12_47772320_47779028	0.282571	Skin_Sun_Exposed_Lower_leg	0.942005	SLC48A1	intron_12_48166103_48172811	ENSG00000211584.14	1.07456
intron_12_50143204_50143952	0.284204	Skin_Sun_Exposed_Lower_leg	0.942005	CERS5	intron_12_50536987_50537735	ENSG00000139624.14	1.07092
intron_12_50143204_50167101	0.284204	Skin_Sun_Exposed_Lower_leg	0.942005	CERS5	intron_12_50536987_50560884	ENSG00000139624.14	-1.07092
intron_12_50144057_50144769	0.284614	Skin_Sun_Exposed_Lower_leg	0.942005	CERS5	intron_12_50537840_50538552	ENSG00000139624.14	1.07001
intron_12_56283857_56285916	0.279783	Skin_Sun_Exposed_Lower_leg	0.942005	CS	intron_12_56677641_56679700	ENSG00000062485.19	1.08081
intron_12_56286620_56300160	0.277575	Skin_Sun_Exposed_Lower_leg	0.942005	CS	intron_12_56680404_56693944	ENSG00000062485.19	-1.08578
intron_12_56300187_56314529	0.281283	Skin_Sun_Exposed_Lower_leg	0.942005	CNPY2-AS1	intron_12_56693971_56708313	ENSG00000257303.4	-1.07744
intron_12_56348804_56349345	0.290402	Skin_Sun_Exposed_Lower_leg	0.942005	STAT2	intron_12_56742588_56743129	ENSG00000170581.15	-1.05724
intron_12_56349261_56349345	0.290402	Skin_Sun_Exposed_Lower_leg	0.942005	STAT2	intron_12_56743045_56743129	ENSG00000170581.15	-1.05724
intron_12_56349261_56349426	0.290402	Skin_Sun_Exposed_Lower_leg	0.942005	STAT2	intron_12_56743045_56743210	ENSG00000170581.15	1.05724
intron_12_56351450_56354419	0.276797	Skin_Sun_Exposed_Lower_leg	0.942005	STAT2	intron_12_56745234_56748203	ENSG00000170581.15	-1.08754
intron_12_56356281_56356441	0.275313	Skin_Sun_Exposed_Lower_leg	0.942005	STAT2	intron_12_56750065_56750225	ENSG00000170581.15	-1.09091
intron_12_56356285_56356441	0.275313	Skin_Sun_Exposed_Lower_leg	0.942005	STAT2	intron_12_56750069_56750225	ENSG00000170581.15	1.09091
intron_12_56617532_56630125	0.275121	Skin_Sun_Exposed_Lower_leg	0.942005	BAZ2A	intron_12_57011316_57023909	ENSG00000076108.12	1.09135
intron_12_57773128_57780255	0.284869	Skin_Sun_Exposed_Lower_leg	0.942005	EEF1AKMT3	intron_12_58166911_58174038	ENSG00000123427.17	1.06944
intron_12_57773128_57783110	0.284869	Skin_Sun_Exposed_Lower_leg	0.942005	ENSG00000257921	intron_12_58166911_58176893	ENSG00000257921.6	-1.06944
intron_12_57782858_57783110	0.281753	Skin_Sun_Exposed_Lower_leg	0.942005	TSFM	intron_12_58176641_58176893	ENSG00000123297.20	-1.07639
intron_12_57783283_57786163	0.281753	Skin_Sun_Exposed_Lower_leg	0.942005	ENSG00000257921	intron_12_58177066_58179946	ENSG00000257921.6	-1.07639
intron_12_57783283_57786163	0.281753	Skin_Sun_Exposed_Lower_leg	0.942005	TSFM	intron_12_58177066_58179946	ENSG00000123297.20	-1.07639
intron_12_66138769_66145841	0.274761	Skin_Sun_Exposed_Lower_leg	0.942005	TMBIM4	intron_12_66532549_66539621	ENSG00000155957.19	-1.09216
intron_12_6724818_6728223	0.274247	Skin_Sun_Exposed_Lower_leg	0.942005	COPS7A	intron_12_6833984_6837389	ENSG00000111652.10	1.09333
intron_12_70400336_70430485	0.283785	Skin_Sun_Exposed_Lower_leg	0.942005	KCNMB4	intron_12_70794116_70824265	ENSG00000135643.5	1.07186
intron_12_89492115_89525120	0.289466	Skin_Sun_Exposed_Lower_leg	0.942005	POC1B	intron_12_89885892_89918897	ENSG00000139323.14	-1.05929
intron_12_95296258_95298862	0.279586	Skin_Sun_Exposed_Lower_leg	0.942005	VEZT	intron_12_95690034_95692638	ENSG00000028203.19	1.08125
intron_12_9688086_9692828	0.278214	Skin_Sun_Exposed_Lower_leg	0.942005	CLEC2D	intron_12_9840682_9845424	ENSG00000069493.15	1.08434
intron_12_9913680_9916700	0.287809	Skin_Sun_Exposed_Lower_leg	0.942005	CLEC2A	intron_12_10066279_10069299	ENSG00000188393.9	-1.06294
intron_13_110615647_110622216	0.272491	Skin_Sun_Exposed_Lower_leg	0.942005	NAXD	intron_13_111267994_111274563	ENSG00000213995.12	-1.09735
intron_13_110615647_110627439	0.272491	Skin_Sun_Exposed_Lower_leg	0.942005	NAXD	intron_13_111267994_111279786	ENSG00000213995.12	1.09735
intron_13_110641608_110642315	0.279661	Skin_Sun_Exposed_Lower_leg	0.942005	CARS2	intron_13_111293955_111294662	ENSG00000134905.17	-1.08108
intron_13_113637896_113640120	0.284337	Skin_Sun_Exposed_Lower_leg	0.942005	TFDP1	intron_13_114292211_114294435	ENSG00000198176.13	1.07063
intron_13_27271068_27271484	0.280012	Skin_Sun_Exposed_Lower_leg	0.942005	RASL11A	intron_13_27845205_27845621	ENSG00000122035.7	1.08029
intron_13_29532982_29535819	0.278506	Skin_Sun_Exposed_Lower_leg	0.942005	SLC7A1	intron_13_30107119_30109956	ENSG00000139514.13	1.08368
intron_13_49524216_49526387	0.278002	Skin_Sun_Exposed_Lower_leg	0.942005	PHF11	intron_13_50098352_50100523	ENSG00000136147.18	1.08482
intron_13_49997131_49997667	0.280939	Skin_Sun_Exposed_Lower_leg	0.942005	TRIM13	intron_13_50571267_50571803	ENSG00000204977.10	-1.07821
intron_13_49997216_49997667	0.280939	Skin_Sun_Exposed_Lower_leg	0.942005	TRIM13	intron_13_50571352_50571803	ENSG00000204977.10	1.07821
intron_13_72792547_72795359	0.272934	Skin_Sun_Exposed_Lower_leg	0.942005	PIBF1	intron_13_73366685_73369497	ENSG00000083535.16	1.09633
intron_13_72827118_72835243	0.272749	Skin_Sun_Exposed_Lower_leg	0.942005	PIBF1	intron_13_73401256_73409381	ENSG00000083535.16	-1.09675
intron_14_22605866_22606422	0.274855	Skin_Sun_Exposed_Lower_leg	0.942005	ABHD4	intron_14_23074772_23075328	ENSG00000100439.11	1.09195
intron_14_23026375_23033368	0.276927	Skin_Sun_Exposed_Lower_leg	0.942005	PSMB5	intron_14_23495584_23502577	ENSG00000100804.19	1.08725
intron_14_23095619_23097658	0.281329	Skin_Sun_Exposed_Lower_leg	0.942005	C14orf119	intron_14_23564828_23566867	ENSG00000179933.6	-1.07734
intron_14_24057879_24057946	0.284355	Skin_Sun_Exposed_Lower_leg	0.942005	CARMIL3	intron_14_24527088_24527155	ENSG00000186648.15	1.07059
intron_14_24147890_24147976	0.288235	Skin_Sun_Exposed_Lower_leg	0.942005	ENSG00000259529	intron_14_24617099_24617185	ENSG00000259529.2	-1.062
intron_14_24147890_24147976	0.288235	Skin_Sun_Exposed_Lower_leg	0.942005	RNF31	intron_14_24617099_24617185	ENSG00000092098.18	-1.062
intron_14_24292701_24296509	0.2746	Skin_Sun_Exposed_Lower_leg	0.942005	DHRS1	intron_14_24761907_24765715	ENSG00000157379.14	1.09253
intron_14_24326342_24329061	0.286015	Skin_Sun_Exposed_Lower_leg	0.942005	ADCY4	intron_14_24795548_24798267	ENSG00000129467.14	1.0669
intron_14_24338295_24338422	0.283274	Skin_Sun_Exposed_Lower_leg	0.942005	RIPK3	intron_14_24807501_24807628	ENSG00000129465.16	-1.07299
intron_14_24338567_24339015	0.283274	Skin_Sun_Exposed_Lower_leg	0.942005	RIPK3	intron_14_24807773_24808221	ENSG00000129465.16	1.07299
intron_14_58274010_58291635	0.289876	Skin_Sun_Exposed_Lower_leg	0.942005	PSMA3-AS1	intron_14_58740728_58758353	ENSG00000257621.9	-1.05839
intron_14_58274135_58291635	0.289876	Skin_Sun_Exposed_Lower_leg	0.942005	PSMA3-AS1	intron_14_58740853_58758353	ENSG00000257621.9	-1.05839
intron_14_58285756_58286640	0.286344	Skin_Sun_Exposed_Lower_leg	0.942005	PSMA3-AS1	intron_14_58752474_58753358	ENSG00000257621.9	1.06618
intron_14_58285756_58291635	0.286344	Skin_Sun_Exposed_Lower_leg	0.942005	PSMA3-AS1	intron_14_58752474_58758353	ENSG00000257621.9	-1.06618
intron_14_70342729_70359519	0.281958	Skin_Sun_Exposed_Lower_leg	0.942005	COX16	intron_14_70809446_70826236	ENSG00000133983.16	-1.07593
intron_14_74065360_74066705	0.273412	Skin_Sun_Exposed_Lower_leg	0.942005	ALDH6A1	intron_14_74532063_74533408	ENSG00000119711.13	-1.09524
intron_14_75661387_75663055	0.288009	Skin_Sun_Exposed_Lower_leg	0.942005	TTLL5	intron_14_76127730_76129398	ENSG00000119685.20	-1.0625
intron_14_75661637_75663055	0.288009	Skin_Sun_Exposed_Lower_leg	0.942005	TTLL5	intron_14_76127980_76129398	ENSG00000119685.20	1.0625
intron_14_75690322_75699188	0.279586	Skin_Sun_Exposed_Lower_leg	0.942005	TTLL5	intron_14_76156665_76165531	ENSG00000119685.20	-1.08125
intron_14_76176690_76177988	0.284724	Skin_Sun_Exposed_Lower_leg	0.942005	GPATCH2L	intron_14_76643033_76644331	ENSG00000089916.18	-1.06977
intron_14_91279306_91281162	0.286122	Skin_Sun_Exposed_Lower_leg	0.942005	CCDC88C	intron_14_91745650_91747506	ENSG00000015133.20	1.06667
intron_14_91279306_91281457	0.286122	Skin_Sun_Exposed_Lower_leg	0.942005	CCDC88C	intron_14_91745650_91747801	ENSG00000015133.20	-1.06667
intron_14_92706653_92709672	0.276776	Skin_Sun_Exposed_Lower_leg	0.942005	LGMN	intron_14_93172998_93176017	ENSG00000100600.15	1.08759
intron_14_94101975_94102477	0.275039	Skin_Sun_Exposed_Lower_leg	0.942005	IFI27L1	intron_14_94568321_94568823	ENSG00000165948.11	1.09153
intron_14_97960417_97969273	0.28408	Skin_Sun_Exposed_Lower_leg	0.942005	LINC01550	intron_14_98426754_98435610	ENSG00000246223.10	1.0712
intron_14_99910341_99911422	0.27228	Skin_Sun_Exposed_Lower_leg	0.942005	EML1	intron_14_100376678_100377759	ENSG00000066629.19	-1.09783
intron_15_40026089_40029406	0.273079	Skin_Sun_Exposed_Lower_leg	0.942005	EIF2AK4	intron_15_40318290_40321607	ENSG00000128829.12	-1.096
intron_15_45155929_45160837	0.284869	Skin_Sun_Exposed_Lower_leg	0.942005	DUOX1	intron_15_45448127_45453035	ENSG00000137857.18	1.06944
intron_15_49134108_49134340	0.275313	Skin_Sun_Exposed_Lower_leg	0.942005	COPS2	intron_15_49426305_49426537	ENSG00000166200.15	1.09091
intron_15_52242213_52244356	0.290761	Skin_Sun_Exposed_Lower_leg	0.942005	MYO5C	intron_15_52534410_52536553	ENSG00000128833.13	-1.05645
intron_15_52416301_52425830	0.288721	Skin_Sun_Exposed_Lower_leg	0.942005	MYO5A	intron_15_52708498_52718027	ENSG00000197535.16	-1.06093
intron_15_57706955_57708714	0.283292	Skin_Sun_Exposed_Lower_leg	0.942005	POLR2M	intron_15_57999153_58000912	ENSG00000255529.9	-1.07295
intron_15_57707141_57708714	0.283292	Skin_Sun_Exposed_Lower_leg	0.942005	POLR2M	intron_15_57999339_58000912	ENSG00000255529.9	1.07295
intron_15_58640960_58643886	0.276327	Skin_Sun_Exposed_Lower_leg	0.942005	ADAM10	intron_15_58933159_58936085	ENSG00000137845.15	-1.08861
intron_15_59084254_59085659	0.282993	Skin_Sun_Exposed_Lower_leg	0.942005	RNF111	intron_15_59376453_59377858	ENSG00000157450.16	-1.07362
intron_15_65605236_65607159	0.285182	Skin_Sun_Exposed_Lower_leg	0.942005	INTS14	intron_15_65897574_65899497	ENSG00000138614.16	1.06875
intron_15_67236820_67254414	0.280012	Skin_Sun_Exposed_Lower_leg	0.942005	AAGAB	intron_15_67529158_67546752	ENSG00000103591.13	-1.08029
intron_15_67236820_67254559	0.280012	Skin_Sun_Exposed_Lower_leg	0.942005	AAGAB	intron_15_67529158_67546897	ENSG00000103591.13	1.08029
intron_15_69160757_69210316	0.284668	Skin_Sun_Exposed_Lower_leg	0.942005	GLCE	intron_15_69453096_69502655	ENSG00000138604.10	-1.06989
intron_15_70066218_70074533	0.275147	Skin_Sun_Exposed_Lower_leg	0.942005	TLE3	intron_15_70358557_70366872	ENSG00000140332.18	1.09129
intron_15_72727994_72729616	0.280237	Skin_Sun_Exposed_Lower_leg	0.942005	BBS4	intron_15_73020335_73021957	ENSG00000140463.14	1.07979
intron_15_75407144_75409836	0.285677	Skin_Sun_Exposed_Lower_leg	0.942005	SIN3A	intron_15_75699485_75702177	ENSG00000169375.17	1.06765
intron_15_79907684_79923452	0.277922	Skin_Sun_Exposed_Lower_leg	0.942005	ST20-MTHFS	intron_15_80200026_80215794	ENSG00000259332.3	-1.085
intron_15_79907684_79923452	0.277922	Skin_Sun_Exposed_Lower_leg	0.942005	ST20	intron_15_80200026_80215794	ENSG00000180953.11	-1.085
intron_15_90638815_90641097	0.278181	Skin_Sun_Exposed_Lower_leg	0.942005	CRTC3	intron_15_91182047_91184329	ENSG00000140577.17	1.08442
intron_15_90868711_90875582	0.290705	Skin_Sun_Exposed_Lower_leg	0.942005	FURIN	intron_15_91411941_91418812	ENSG00000140564.13	-1.05658
intron_15_90949443_90949654	0.277306	Skin_Sun_Exposed_Lower_leg	0.942005	UNC45A	intron_15_91492673_91492884	ENSG00000140553.18	-1.08639
intron_15_92946216_92948952	0.280012	Skin_Sun_Exposed_Lower_leg	0.942005	CHD2	intron_15_93489446_93492182	ENSG00000173575.24	-1.08029
intron_15_92946340_92948952	0.280012	Skin_Sun_Exposed_Lower_leg	0.942005	CHD2	intron_15_93489570_93492182	ENSG00000173575.24	1.08029
intron_16_19224838_19249941	0.281661	Skin_Sun_Exposed_Lower_leg	0.942005	SYT17	intron_16_19236160_19261263	ENSG00000103528.17	-1.0766
intron_16_19224838_19266880	0.283567	Skin_Sun_Exposed_Lower_leg	0.942005	SYT17	intron_16_19236160_19278202	ENSG00000103528.17	1.07234
intron_16_20900889_20915556	0.280063	Skin_Sun_Exposed_Lower_leg	0.942005	LYRM1	intron_16_20912211_20926878	ENSG00000102897.10	1.08018
intron_16_28835399_28835546	0.277333	Skin_Sun_Exposed_Lower_leg	0.942005	ATXN2L	intron_16_28846720_28846867	ENSG00000168488.19	-1.08633
intron_16_28835399_28835549	0.280527	Skin_Sun_Exposed_Lower_leg	0.942005	ATXN2L	intron_16_28846720_28846870	ENSG00000168488.19	1.07914
intron_16_28867033_28867331	0.28699	Skin_Sun_Exposed_Lower_leg	0.942005	SH2B1	intron_16_28878354_28878652	ENSG00000178188.16	1.06475
intron_16_29911173_29911815	0.281323	Skin_Sun_Exposed_Lower_leg	0.942005	KCTD13	intron_16_29922494_29923136	ENSG00000174943.11	1.07735
intron_16_4469465_4474093	0.275772	Skin_Sun_Exposed_Lower_leg	0.942005	NMRAL1	intron_16_4519466_4524094	ENSG00000153406.14	1.08987
intron_16_4875434_4876871	0.273632	Skin_Sun_Exposed_Lower_leg	0.942005	UBN1	intron_16_4925435_4926872	ENSG00000118900.15	-1.09474
intron_16_661172_661342	0.280012	Skin_Sun_Exposed_Lower_leg	0.942005	WDR90	intron_16_711172_711342	ENSG00000161996.19	-1.08029
intron_16_666350_666455	0.273565	Skin_Sun_Exposed_Lower_leg	0.942005	WDR90	intron_16_716350_716455	ENSG00000161996.19	-1.09489
intron_16_666598_666673	0.287286	Skin_Sun_Exposed_Lower_leg	0.942005	WDR90	intron_16_716598_716673	ENSG00000161996.19	1.06409
intron_16_67658362_67658555	0.282169	Skin_Sun_Exposed_Lower_leg	0.942005	ACD	intron_16_67692265_67692458	ENSG00000102977.18	1.07546
intron_16_70548442_70554446	0.286473	Skin_Sun_Exposed_Lower_leg	0.942005	SF3B3	intron_16_70582345_70588349	ENSG00000189091.13	-1.06589
intron_16_70678409_70679630	0.276387	Skin_Sun_Exposed_Lower_leg	0.942005	MTSS2	intron_16_70712312_70713533	ENSG00000132613.16	1.08847
intron_16_71450715_71453243	0.27679	Skin_Sun_Exposed_Lower_leg	0.942005	ZNF23	intron_16_71484618_71487146	ENSG00000167377.19	-1.08756
intron_16_736398_737186	0.282221	Skin_Sun_Exposed_Lower_leg	0.942005	CIAO3	intron_16_786398_787186	ENSG00000103245.14	1.07534
intron_16_74918008_74921947	0.274323	Skin_Sun_Exposed_Lower_leg	0.942005	WDR59	intron_16_74951906_74955845	ENSG00000103091.15	-1.09316
intron_16_77725584_77735828	0.287467	Skin_Sun_Exposed_Lower_leg	0.942005	NUDT7	intron_16_77759481_77769725	ENSG00000140876.11	1.06369
intron_16_77735986_77736650	0.287467	Skin_Sun_Exposed_Lower_leg	0.942005	NUDT7	intron_16_77769883_77770547	ENSG00000140876.11	1.06369
intron_16_77735986_77741582	0.287467	Skin_Sun_Exposed_Lower_leg	0.942005	NUDT7	intron_16_77769883_77775479	ENSG00000140876.11	1.06369
intron_16_78333_79139	0.278034	Skin_Sun_Exposed_Lower_leg	0.942005	MPG	intron_16_128332_129138	ENSG00000103152.12	1.08475
intron_16_80980879_80981806	0.28968	Skin_Sun_Exposed_Lower_leg	0.942005	CMC2	intron_16_81014484_81015411	ENSG00000103121.9	1.05882
intron_16_81036206_81041356	0.289544	Skin_Sun_Exposed_Lower_leg	0.942005	ATMIN	intron_16_81069811_81074961	ENSG00000166454.10	1.05912
intron_16_84180344_84181043	0.273565	Skin_Sun_Exposed_Lower_leg	0.942005	TAF1C	intron_16_84213950_84214649	ENSG00000103168.17	-1.09489
intron_16_85671098_85672405	0.286974	Skin_Sun_Exposed_Lower_leg	0.942005	GSE1	intron_16_85704704_85706011	ENSG00000131149.19	-1.06478
intron_16_85672309_85672405	0.286974	Skin_Sun_Exposed_Lower_leg	0.942005	GSE1	intron_16_85705915_85706011	ENSG00000131149.19	1.06478
intron_16_88717808_88719574	0.283274	Skin_Sun_Exposed_Lower_leg	0.942005	PIEZO1	intron_16_88784216_88785982	ENSG00000103335.22	-1.07299
intron_16_89098763_89100662	0.276136	Skin_Sun_Exposed_Lower_leg	0.942005	ACSF3	intron_16_89165171_89167070	ENSG00000176715.17	-1.08904
intron_16_89948814_89954243	0.274789	Skin_Sun_Exposed_Lower_leg	0.942005	DEF8	intron_16_90015222_90020651	ENSG00000140995.17	-1.0921
intron_16_89957660_89959014	0.285408	Skin_Sun_Exposed_Lower_leg	0.942005	DEF8	intron_16_90024068_90025422	ENSG00000140995.17	-1.06825
intron_17_1013164_1031598	0.280779	Skin_Sun_Exposed_Lower_leg	0.942005	ABR	intron_17_916404_934838	ENSG00000159842.16	1.07857
intron_17_17226322_17227889	0.287799	Skin_Sun_Exposed_Lower_leg	0.942005	FLCN	intron_17_17129636_17131203	ENSG00000154803.13	1.06296
intron_17_18356000_18363372	0.282126	Skin_Sun_Exposed_Lower_leg	0.942005	SHMT1	intron_17_18259314_18266686	ENSG00000176974.21	1.07556
intron_17_2363134_2363465	0.276491	Skin_Sun_Exposed_Lower_leg	0.942005	SGSM2	intron_17_2266428_2266759	ENSG00000141258.13	1.08824
intron_17_28662342_28673371	0.273267	Skin_Sun_Exposed_Lower_leg	0.942005	SUPT6H	intron_17_26989360_27000389	ENSG00000109111.15	1.09557
intron_17_3637316_3640188	0.279749	Skin_Sun_Exposed_Lower_leg	0.942005	CTNS	intron_17_3540610_3543482	ENSG00000040531.16	1.08088
intron_17_3664272_3664679	0.28994	Skin_Sun_Exposed_Lower_leg	0.942005	P2RX5-TAX1BP3	intron_17_3567566_3567973	ENSG00000257950.3	1.05825
intron_17_3664272_3664679	0.28994	Skin_Sun_Exposed_Lower_leg	0.942005	TAX1BP3	intron_17_3567566_3567973	ENSG00000213977.8	1.05825
intron_17_38299468_38306533	0.27961	Skin_Sun_Exposed_Lower_leg	0.942005	MRPL45	intron_17_36455434_36462500	ENSG00000278845.5	1.0812
intron_17_40131584_40132034	0.288613	Skin_Sun_Exposed_Lower_leg	0.942005	MSL1	intron_17_38287837_38288287	ENSG00000188895.12	-1.06117
intron_17_4817259_4818002	0.284949	Skin_Sun_Exposed_Lower_leg	0.942005	PLD2	intron_17_4720554_4721297	ENSG00000129219.14	-1.06927
intron_17_4981831_4982757	0.272587	Skin_Sun_Exposed_Lower_leg	0.942005	CAMTA2	intron_17_4885126_4886052	ENSG00000108509.21	-1.09712
intron_17_50687730_50691092	0.288717	Skin_Sun_Exposed_Lower_leg	0.942005	ABCC3	intron_17_48765091_48768453	ENSG00000108846.16	1.06094
intron_17_58512506_58512852	0.27282	Skin_Sun_Exposed_Lower_leg	0.942005	MTMR4	intron_17_56589867_56590213	ENSG00000108389.10	-1.09659
intron_17_59081219_59084002	0.290552	Skin_Sun_Exposed_Lower_leg	0.942005	TRIM37	intron_17_57158580_57161363	ENSG00000108395.14	1.05691
intron_17_68540958_68541985	0.27228	Skin_Sun_Exposed_Lower_leg	0.942005	FAM20A	intron_17_66537099_66538126	ENSG00000108950.12	1.09783
intron_17_72428298_72431128	0.277733	Skin_Sun_Exposed_Lower_leg	0.942005	LINC00511	intron_17_70424439_70427269	ENSG00000227036.10	1.08543
intron_17_72428298_72592203	0.277733	Skin_Sun_Exposed_Lower_leg	0.942005	LINC00511	intron_17_70424439_70588342	ENSG00000227036.10	-1.08543
intron_17_733181_741301	0.274145	Skin_Sun_Exposed_Lower_leg	0.942005	TLCD3A	intron_17_636421_644541	ENSG00000167695.15	-1.09357
intron_17_75174823_75181057	0.279903	Skin_Sun_Exposed_Lower_leg	0.942005	SUMO2	intron_17_73170918_73177152	ENSG00000188612.12	-1.08054
intron_17_75506894_75506984	0.283327	Skin_Sun_Exposed_Lower_leg	0.942005	CASKIN2	intron_17_73502975_73503065	ENSG00000177303.10	-1.07287
intron_17_75901273_75901712	0.275763	Skin_Sun_Exposed_Lower_leg	0.942005	ENSG00000267426	intron_17_73897354_73897793	ENSG00000267426.5	1.08989
intron_17_75901273_75901712	0.275763	Skin_Sun_Exposed_Lower_leg	0.942005	MRPL38	intron_17_73897354_73897793	ENSG00000204316.13	1.08989
intron_17_76384806_76385451	0.285662	Skin_Sun_Exposed_Lower_leg	0.942005	SPHK1	intron_17_74380887_74381532	ENSG00000176170.14	1.06769
intron_17_76385169_76385451	0.285662	Skin_Sun_Exposed_Lower_leg	0.942005	SPHK1	intron_17_74381250_74381532	ENSG00000176170.14	-1.06769
intron_17_76545636_76553109	0.275311	Skin_Sun_Exposed_Lower_leg	0.942005	PRCD	intron_17_74541718_74549191	ENSG00000214140.11	1.09091
intron_17_76561398_76563119	0.277333	Skin_Sun_Exposed_Lower_leg	0.942005	SNHG16	intron_17_74557480_74559201	ENSG00000163597.17	-1.08633
intron_17_76561402_76563119	0.277333	Skin_Sun_Exposed_Lower_leg	0.942005	SNHG16	intron_17_74557484_74559201	ENSG00000163597.17	1.08633
intron_17_80170136_80178508	0.280378	Skin_Sun_Exposed_Lower_leg	0.942005	CARD14	intron_17_78143935_78152307	ENSG00000141527.19	1.07947
intron_17_81272627_81275969	0.283512	Skin_Sun_Exposed_Lower_leg	0.942005	SLC38A10	intron_17_79246427_79249769	ENSG00000157637.13	-1.07246
intron_17_8141340_8141805	0.289324	Skin_Sun_Exposed_Lower_leg	0.942005	PER1	intron_17_8044658_8045123	ENSG00000179094.16	-1.05961
intron_17_81717861_81719831	0.283166	Skin_Sun_Exposed_Lower_leg	0.942005	ENSG00000262660	intron_17_79684891_79686861	ENSG00000262660.1	-1.07323
intron_17_81717861_81719831	0.283166	Skin_Sun_Exposed_Lower_leg	0.942005	SLC25A10	intron_17_79684891_79686861	ENSG00000183048.12	-1.07323
intron_17_82719057_82720272	0.284975	Skin_Sun_Exposed_Lower_leg	0.942005	FN3KRP	intron_17_80676933_80678148	ENSG00000141560.15	1.06921
intron_18_12836891_12840714	0.283646	Skin_Sun_Exposed_Lower_leg	0.942005	PTPN2	intron_18_12836890_12840713	ENSG00000175354.20	-1.07216
intron_18_12836891_12859164	0.28222	Skin_Sun_Exposed_Lower_leg	0.942005	PTPN2	intron_18_12836890_12859163	ENSG00000175354.20	1.07535
intron_18_12984190_12985240	0.285458	Skin_Sun_Exposed_Lower_leg	0.942005	SEH1L	intron_18_12984189_12985239	ENSG00000085415.16	1.06814
intron_18_34882201_34884728	0.275494	Skin_Sun_Exposed_Lower_leg	0.942005	DTNA	intron_18_32462165_32464692	ENSG00000134769.23	1.0905
intron_18_5395147_5395609	0.28511	Skin_Sun_Exposed_Lower_leg	0.942005	EPB41L3	intron_18_5395146_5395608	ENSG00000082397.18	1.06891
intron_18_66511685_66529845	0.281989	Skin_Sun_Exposed_Lower_leg	0.942005	CDH19	intron_18_64178922_64197082	ENSG00000071991.9	-1.07586
intron_19_10315553_10315705	0.280744	Skin_Sun_Exposed_Lower_leg	0.942005	FDX2	intron_19_10426229_10426381	ENSG00000267673.7	-1.07865
intron_19_10320951_10321048	0.275713	Skin_Sun_Exposed_Lower_leg	0.942005	RAVER1	intron_19_10431627_10431724	ENSG00000161847.15	1.09
intron_19_10321259_10321531	0.275713	Skin_Sun_Exposed_Lower_leg	0.942005	RAVER1	intron_19_10431935_10432207	ENSG00000161847.15	-1.09
intron_19_11947307_11947514	0.276671	Skin_Sun_Exposed_Lower_leg	0.942005	ZNF700	intron_19_12058122_12058329	ENSG00000196757.8	1.08783
intron_19_11947574_11948276	0.277256	Skin_Sun_Exposed_Lower_leg	0.942005	ZNF700	intron_19_12058389_12059091	ENSG00000196757.8	-1.0865
intron_19_14491743_14492857	0.287478	Skin_Sun_Exposed_Lower_leg	0.942005	GIPC1	intron_19_14602555_14603669	ENSG00000123159.16	-1.06367
intron_19_14772497_14773938	0.277149	Skin_Sun_Exposed_Lower_leg	0.942005	ADGRE2	intron_19_14883309_14884750	ENSG00000127507.18	1.08675
intron_19_15508583_15523693	0.282677	Skin_Sun_Exposed_Lower_leg	0.942005	CYP4F22	intron_19_15619394_15634504	ENSG00000171954.13	-1.07432
intron_19_18121773_18121853	0.285136	Skin_Sun_Exposed_Lower_leg	0.942005	MAST3	intron_19_18232583_18232663	ENSG00000099308.13	-1.06885
intron_19_19386138_19465340	0.272187	Skin_Sun_Exposed_Lower_leg	0.942005	GATAD2A	intron_19_19496947_19576149	ENSG00000167491.18	-1.09804
intron_19_19436219_19465340	0.28968	Skin_Sun_Exposed_Lower_leg	0.942005	GATAD2A	intron_19_19547028_19576149	ENSG00000167491.18	1.05882
intron_19_19436219_19465345	0.28968	Skin_Sun_Exposed_Lower_leg	0.942005	GATAD2A	intron_19_19547028_19576154	ENSG00000167491.18	1.05882
intron_19_35133444_35133693	0.278047	Skin_Sun_Exposed_Lower_leg	0.942005	LGI4	intron_19_35624348_35624597	ENSG00000153902.14	-1.08472
intron_19_3534522_3534795	0.282206	Skin_Sun_Exposed_Lower_leg	0.942005	FZR1	intron_19_3534520_3534793	ENSG00000105325.15	-1.07538
intron_19_35768236_35768404	0.278701	Skin_Sun_Exposed_Lower_leg	0.942005	PROSER3	intron_19_36259138_36259306	ENSG00000167595.16	1.08324
intron_19_36099617_36100748	0.289436	Skin_Sun_Exposed_Lower_leg	0.942005	WDR62	intron_19_36590519_36591650	ENSG00000075702.19	-1.05936
intron_19_36100875_36101214	0.289436	Skin_Sun_Exposed_Lower_leg	0.942005	WDR62	intron_19_36591777_36592116	ENSG00000075702.19	1.05936
intron_19_36937242_36949512	0.290805	Skin_Sun_Exposed_Lower_leg	0.942005	ZNF568	intron_19_37428144_37440414	ENSG00000198453.15	1.05636
intron_19_3708561_3728424	0.281838	Skin_Sun_Exposed_Lower_leg	0.942005	TJP3	intron_19_3708559_3728422	ENSG00000105289.15	1.0762
intron_19_37759139_37770005	0.281969	Skin_Sun_Exposed_Lower_leg	0.942005	ZNF573	intron_19_38249779_38260645	ENSG00000189144.15	-1.07591
intron_19_38789704_38790689	0.27776	Skin_Sun_Exposed_Lower_leg	0.942005	LGALS7B	intron_19_39280344_39281329	ENSG00000178934.5	1.08537
intron_19_38847434_38852296	0.27737	Skin_Sun_Exposed_Lower_leg	0.942005	HNRNPL	intron_19_39338074_39342936	ENSG00000104824.18	-1.08625
intron_19_40451492_40458155	0.281511	Skin_Sun_Exposed_Lower_leg	0.942005	BLVRB	intron_19_40957399_40964062	ENSG00000090013.11	1.07693
intron_19_41222056_41230967	0.277958	Skin_Sun_Exposed_Lower_leg	0.942005	AXL	intron_19_41727961_41736872	ENSG00000167601.12	1.08492
intron_19_43655573_43656479	0.282666	Skin_Sun_Exposed_Lower_leg	0.942005	PLAUR	intron_19_44159725_44160631	ENSG00000011422.12	1.07435
intron_19_43799834_43802317	0.273866	Skin_Sun_Exposed_Lower_leg	0.942005	LYPD5	intron_19_44303986_44306469	ENSG00000159871.15	1.0942
intron_19_45626839_45629951	0.276791	Skin_Sun_Exposed_Lower_leg	0.942005	EML2	intron_19_46130097_46133209	ENSG00000125746.18	1.08756
intron_19_49528381_49528467	0.273982	Skin_Sun_Exposed_Lower_leg	0.942005	RCN3	intron_19_50031638_50031724	ENSG00000142552.8	-1.09394
intron_19_5707143_5707697	0.284429	Skin_Sun_Exposed_Lower_leg	0.942005	LONP1	intron_19_5707154_5707708	ENSG00000196365.12	-1.07042
intron_19_5707826_5708342	0.284429	Skin_Sun_Exposed_Lower_leg	0.942005	LONP1	intron_19_5707837_5708353	ENSG00000196365.12	1.07042
intron_19_5896997_5901335	0.276776	Skin_Sun_Exposed_Lower_leg	0.942005	NDUFA11	intron_19_5897008_5901346	ENSG00000174886.14	1.08759
intron_19_5896997_5903612	0.276776	Skin_Sun_Exposed_Lower_leg	0.942005	ENSG00000267740	intron_19_5897008_5903623	ENSG00000267740.5	-1.08759
intron_19_5896997_5903612	0.276776	Skin_Sun_Exposed_Lower_leg	0.942005	NDUFA11	intron_19_5897008_5903623	ENSG00000174886.14	-1.08759
intron_19_6442159_6444151	0.272624	Skin_Sun_Exposed_Lower_leg	0.942005	SLC25A23	intron_19_6442170_6444162	ENSG00000125648.15	-1.09704
intron_19_6731282_6731473	0.29003	Skin_Sun_Exposed_Lower_leg	0.942005	GPR108	intron_19_6731293_6731484	ENSG00000125734.16	-1.05806
intron_19_8511960_8512387	0.277764	Skin_Sun_Exposed_Lower_leg	0.942005	ZNF414	intron_19_8576844_8577271	ENSG00000133250.14	1.08536
intron_19_902627_913087	0.281069	Skin_Sun_Exposed_Lower_leg	0.942005	R3HDM4	intron_19_902627_913087	ENSG00000198858.10	-1.07792
intron_1_109402090_109409928	0.28601	Skin_Sun_Exposed_Lower_leg	0.942005	PSMA5	intron_1_109944712_109952550	ENSG00000143106.13	1.06691
intron_1_11736235_11744533	0.274946	Skin_Sun_Exposed_Lower_leg	0.942005	AGTRAP	intron_1_11796292_11804590	ENSG00000177674.16	-1.09174
intron_1_11744568_11745803	0.274946	Skin_Sun_Exposed_Lower_leg	0.942005	AGTRAP	intron_1_11804625_11805860	ENSG00000177674.16	-1.09174
intron_1_12572853_12578718	0.275313	Skin_Sun_Exposed_Lower_leg	0.942005	DHRS3	intron_1_12632881_12638746	ENSG00000162496.9	1.09091
intron_1_1304143_1307769	0.2788	Skin_Sun_Exposed_Lower_leg	0.942005	ACAP3	intron_1_1239523_1243149	ENSG00000131584.19	-1.08302
intron_1_149935359_149935584	0.289076	Skin_Sun_Exposed_Lower_leg	0.942005	MTMR11	intron_1_149907252_149907477	ENSG00000014914.21	-1.06015
intron_1_150661928_150663632	0.279916	Skin_Sun_Exposed_Lower_leg	0.942005	GOLPH3L	intron_1_150634404_150636108	ENSG00000143457.11	-1.08051
intron_1_151144434_151145024	0.281345	Skin_Sun_Exposed_Lower_leg	0.942005	SEMA6C	intron_1_151116910_151117500	ENSG00000143434.17	1.0773
intron_1_151144434_151146433	0.281345	Skin_Sun_Exposed_Lower_leg	0.942005	SEMA6C	intron_1_151116910_151118909	ENSG00000143434.17	-1.0773
intron_1_151156722_151158666	0.282597	Skin_Sun_Exposed_Lower_leg	0.942005	TNFAIP8L2	intron_1_151129198_151131142	ENSG00000163154.6	-1.0745
intron_1_153941440_153941869	0.276776	Skin_Sun_Exposed_Lower_leg	0.942005	DENND4B	intron_1_153913916_153914345	ENSG00000198837.10	-1.08759
intron_1_15506079_15506899	0.279682	Skin_Sun_Exposed_Lower_leg	0.942005	CASP9	intron_1_15832574_15833394	ENSG00000132906.18	-1.08103
intron_1_155060832_155061904	0.278189	Skin_Sun_Exposed_Lower_leg	0.942005	ADAM15	intron_1_155033308_155034380	ENSG00000143537.14	-1.0844
intron_1_155962718_155962933	0.272864	Skin_Sun_Exposed_Lower_leg	0.942005	ARHGEF2	intron_1_155932509_155932724	ENSG00000116584.22	1.09649
intron_1_156055425_156058315	0.281544	Skin_Sun_Exposed_Lower_leg	0.942005	LAMTOR2	intron_1_156025216_156028106	ENSG00000116586.12	1.07686
intron_1_156245987_156246123	0.283078	Skin_Sun_Exposed_Lower_leg	0.942005	PAQR6	intron_1_156215778_156215914	ENSG00000160781.17	-1.07343
intron_1_156246250_156246681	0.283078	Skin_Sun_Exposed_Lower_leg	0.942005	PAQR6	intron_1_156216041_156216472	ENSG00000160781.17	1.07343
intron_1_167542301_167546101	0.280142	Skin_Sun_Exposed_Lower_leg	0.942005	CREG1	intron_1_167511538_167515338	ENSG00000143162.9	1.08
intron_1_167684001_167690049	0.281388	Skin_Sun_Exposed_Lower_leg	0.942005	RCSD1	intron_1_167653238_167659286	ENSG00000198771.11	1.07721
intron_1_167685510_167690049	0.281388	Skin_Sun_Exposed_Lower_leg	0.942005	RCSD1	intron_1_167654747_167659286	ENSG00000198771.11	-1.07721
intron_1_172591071_172600064	0.290745	Skin_Sun_Exposed_Lower_leg	0.942005	SUCO	intron_1_172560211_172569204	ENSG00000094975.14	-1.05649
intron_1_183228619_183230961	0.284119	Skin_Sun_Exposed_Lower_leg	0.942005	LAMC2	intron_1_183197754_183200096	ENSG00000058085.15	1.07111
intron_1_193029657_193049746	0.276327	Skin_Sun_Exposed_Lower_leg	0.942005	UCHL5	intron_1_192998787_193018876	ENSG00000116750.14	1.08861
intron_1_19357563_19378540	0.272655	Skin_Sun_Exposed_Lower_leg	0.942005	CAPZB	intron_1_19684057_19705034	ENSG00000077549.19	-1.09697
intron_1_20503309_20507905	0.276152	Skin_Sun_Exposed_Lower_leg	0.942005	MUL1	intron_1_20829802_20834398	ENSG00000090432.7	-1.08901
intron_1_205828743_205830280	0.276776	Skin_Sun_Exposed_Lower_leg	0.942005	PM20D1	intron_1_205797871_205799408	ENSG00000162877.13	-1.08759
intron_1_207339417_207340391	0.284389	Skin_Sun_Exposed_Lower_leg	0.942005	CD55	intron_1_207512762_207513736	ENSG00000196352.18	1.07051
intron_1_207339417_207359546	0.284389	Skin_Sun_Exposed_Lower_leg	0.942005	CD55	intron_1_207512762_207532891	ENSG00000196352.18	-1.07051
intron_1_20851478_20853560	0.283034	Skin_Sun_Exposed_Lower_leg	0.942005	EIF4G3	intron_1_21177971_21180053	ENSG00000075151.24	1.07353
intron_1_210231771_210232698	0.276776	Skin_Sun_Exposed_Lower_leg	0.942005	SERTAD4-AS1	intron_1_210405116_210406043	ENSG00000203706.9	-1.08759
intron_1_223798677_223799899	0.281969	Skin_Sun_Exposed_Lower_leg	0.942005	TP53BP2	intron_1_223986379_223987601	ENSG00000143514.18	-1.07591
intron_1_224357068_224365879	0.276046	Skin_Sun_Exposed_Lower_leg	0.942005	CNIH4	intron_1_224544770_224553581	ENSG00000143771.12	1.08925
intron_1_225514900_225517196	0.283977	Skin_Sun_Exposed_Lower_leg	0.942005	ENAH	intron_1_225702602_225704898	ENSG00000154380.19	-1.07143
intron_1_227143024_227145489	0.279647	Skin_Sun_Exposed_Lower_leg	0.942005	CDC42BPA	intron_1_227330725_227333190	ENSG00000143776.20	-1.08111
intron_1_24134386_24137131	0.286304	Skin_Sun_Exposed_Lower_leg	0.942005	IL22RA1	intron_1_24460876_24463621	ENSG00000142677.4	-1.06627
intron_1_244842058_244842195	0.288933	Skin_Sun_Exposed_Lower_leg	0.942005	COX20	intron_1_245005360_245005497	ENSG00000203667.10	-1.06047
intron_1_244842058_244842199	0.288933	Skin_Sun_Exposed_Lower_leg	0.942005	COX20	intron_1_245005360_245005501	ENSG00000203667.10	-1.06047
intron_1_27734183_27744654	0.27612	Skin_Sun_Exposed_Lower_leg	0.942005	FAM76A	intron_1_28060694_28071165	ENSG00000009780.16	-1.08908
intron_1_28017239_28035544	0.280021	Skin_Sun_Exposed_Lower_leg	0.942005	EYA3	intron_1_28343750_28362055	ENSG00000158161.16	-1.08027
intron_1_36322664_36323940	0.284204	Skin_Sun_Exposed_Lower_leg	0.942005	SH3D21	intron_1_36788265_36789541	ENSG00000214193.11	1.07092
intron_1_36322664_36327720	0.284204	Skin_Sun_Exposed_Lower_leg	0.942005	SH3D21	intron_1_36788265_36793321	ENSG00000214193.11	-1.07092
intron_1_3891057_3892883	0.289674	Skin_Sun_Exposed_Lower_leg	0.942005	C1orf174	intron_1_3807621_3809447	ENSG00000198912.12	1.05884
intron_1_40533181_40540586	0.283984	Skin_Sun_Exposed_Lower_leg	0.942005	ZNF684	intron_1_40998853_41006258	ENSG00000117010.17	-1.07141
intron_1_40541710_40544397	0.28968	Skin_Sun_Exposed_Lower_leg	0.942005	ZNF684	intron_1_41007382_41010069	ENSG00000117010.17	-1.05882
intron_1_40541710_40546562	0.28968	Skin_Sun_Exposed_Lower_leg	0.942005	ZNF684	intron_1_41007382_41012234	ENSG00000117010.17	1.05882
intron_1_46580627_46583228	0.286778	Skin_Sun_Exposed_Lower_leg	0.942005	MKNK1	intron_1_47046299_47048900	ENSG00000079277.22	1.06522
intron_1_46585974_46586234	0.288185	Skin_Sun_Exposed_Lower_leg	0.942005	MKNK1	intron_1_47051646_47051906	ENSG00000079277.22	-1.06211
intron_1_63478833_63490083	0.277605	Skin_Sun_Exposed_Lower_leg	0.942005	ITGB3BP	intron_1_63944504_63955754	ENSG00000142856.17	1.08571
intron_1_64814840_64830839	0.277264	Skin_Sun_Exposed_Lower_leg	0.942005	RAVER2	intron_1_65280523_65296522	ENSG00000162437.15	1.08649
intron_1_65425378_65431803	0.290069	Skin_Sun_Exposed_Lower_leg	0.942005	LEPROT	intron_1_65891061_65897486	ENSG00000213625.9	-1.05797
intron_1_6825210_6871757	0.27905	Skin_Sun_Exposed_Lower_leg	0.942005	CAMTA1	intron_1_6885270_6931817	ENSG00000171735.20	-1.08246
intron_1_74201410_74236102	0.288588	Skin_Sun_Exposed_Lower_leg	0.942005	FPGT-TNNI3K	intron_1_74667094_74701786	ENSG00000259030.8	-1.06122
intron_1_77740939_77741376	0.286713	Skin_Sun_Exposed_Lower_leg	0.942005	USP33	intron_1_78206624_78207061	ENSG00000077254.14	1.06536
intron_1_7788246_7793960	0.278245	Skin_Sun_Exposed_Lower_leg	0.942005	PER3	intron_1_7848306_7854020	ENSG00000049246.15	-1.08427
intron_1_8014396_8015308	0.276452	Skin_Sun_Exposed_Lower_leg	0.942005	ERRFI1	intron_1_8074456_8075368	ENSG00000116285.13	-1.08832
intron_1_88984066_88992585	0.285586	Skin_Sun_Exposed_Lower_leg	0.942005	RBMXL1	intron_1_89449749_89458268	ENSG00000213516.10	1.06785
intron_1_93239896_93246105	0.283237	Skin_Sun_Exposed_Lower_leg	0.942005	CCDC18	intron_1_93705453_93711662	ENSG00000122483.18	1.07308
intron_1_9721248_9721444	0.290659	Skin_Sun_Exposed_Lower_leg	0.942005	PIK3CD	intron_1_9781306_9781502	ENSG00000171608.18	-1.05668
intron_1_97883374_97920884	0.283122	Skin_Sun_Exposed_Lower_leg	0.942005	DPYD	intron_1_98348930_98386440	ENSG00000188641.14	-1.07333
intron_1_99993741_100007034	0.278315	Skin_Sun_Exposed_Lower_leg	0.942005	SLC35A3	intron_1_100459297_100472590	ENSG00000117620.15	-1.08411
intron_20_13788652_13793160	0.285716	Skin_Sun_Exposed_Lower_leg	0.942005	NDUFAF5	intron_20_13769298_13773806	ENSG00000101247.18	1.06757
intron_20_13788652_13793180	0.285716	Skin_Sun_Exposed_Lower_leg	0.942005	NDUFAF5	intron_20_13769298_13773826	ENSG00000101247.18	-1.06757
intron_20_17453957_17456348	0.286532	Skin_Sun_Exposed_Lower_leg	0.942005	PCSK2	intron_20_17434602_17436993	ENSG00000125851.10	-1.06576
intron_20_17456448_17465326	0.282451	Skin_Sun_Exposed_Lower_leg	0.942005	PCSK2	intron_20_17437093_17445971	ENSG00000125851.10	1.07483
intron_20_31548793_31549029	0.284355	Skin_Sun_Exposed_Lower_leg	0.942005	HM13	intron_20_30136596_30136832	ENSG00000101294.18	-1.07059
intron_20_31549332_31550064	0.284355	Skin_Sun_Exposed_Lower_leg	0.942005	HM13	intron_20_30137135_30137867	ENSG00000101294.18	1.07059
intron_20_31550121_31559611	0.284355	Skin_Sun_Exposed_Lower_leg	0.942005	HM13	intron_20_30137924_30147414	ENSG00000101294.18	1.07059
intron_20_31561736_31566210	0.281717	Skin_Sun_Exposed_Lower_leg	0.942005	HM13	intron_20_30149539_30154013	ENSG00000101294.18	1.07647
intron_20_31561736_31569120	0.281717	Skin_Sun_Exposed_Lower_leg	0.942005	HM13	intron_20_30149539_30156923	ENSG00000101294.18	-1.07647
intron_20_31566295_31567640	0.281717	Skin_Sun_Exposed_Lower_leg	0.942005	HM13	intron_20_30154098_30155443	ENSG00000101294.18	-1.07647
intron_20_31566295_31568078	0.281717	Skin_Sun_Exposed_Lower_leg	0.942005	HM13	intron_20_30154098_30155881	ENSG00000101294.18	1.07647
intron_20_31566295_31569120	0.281717	Skin_Sun_Exposed_Lower_leg	0.942005	HM13	intron_20_30154098_30156923	ENSG00000101294.18	1.07647
intron_20_31568224_31569120	0.284355	Skin_Sun_Exposed_Lower_leg	0.942005	HM13	intron_20_30156027_30156923	ENSG00000101294.18	-1.07059
intron_20_31568280_31569120	0.284355	Skin_Sun_Exposed_Lower_leg	0.942005	HM13	intron_20_30156083_30156923	ENSG00000101294.18	-1.07059
intron_20_3673496_3673574	0.288173	Skin_Sun_Exposed_Lower_leg	0.942005	ADAM33	intron_20_3654143_3654221	ENSG00000149451.19	-1.06214
intron_20_3673911_3674064	0.288173	Skin_Sun_Exposed_Lower_leg	0.942005	ADAM33	intron_20_3654558_3654711	ENSG00000149451.19	-1.06214
intron_20_49154071_49158437	0.273836	Skin_Sun_Exposed_Lower_leg	0.942005	STAU1	intron_20_47770608_47774974	ENSG00000124214.21	1.09427
intron_20_50082914_50096672	0.286122	Skin_Sun_Exposed_Lower_leg	0.942005	UBE2V1	intron_20_48699451_48713209	ENSG00000244687.13	1.06667
intron_20_50578629_50579168	0.271946	Skin_Sun_Exposed_Lower_leg	0.942005	PTPN1	intron_20_49195166_49195705	ENSG00000196396.10	-1.09859
intron_20_53571853_53575727	0.283478	Skin_Sun_Exposed_Lower_leg	0.942005	ZNF217	intron_20_52188392_52192266	ENSG00000171940.14	-1.07254
intron_20_58668127_58670512	0.273347	Skin_Sun_Exposed_Lower_leg	0.942005	STX16	intron_20_57243183_57245568	ENSG00000124222.22	1.09539
intron_20_58673711_58691724	0.287642	Skin_Sun_Exposed_Lower_leg	0.942005	STX16-NPEPL1	intron_20_57248767_57266780	ENSG00000254995.4	-1.06331
intron_20_62286488_62286583	0.285954	Skin_Sun_Exposed_Lower_leg	0.942005	OSBPL2	intron_20_60861544_60861639	ENSG00000130703.17	1.06704
intron_21_33403616_33414888	0.285612	Skin_Sun_Exposed_Lower_leg	0.942005	IFNGR2	intron_21_34775922_34787195	ENSG00000159128.16	1.0678
intron_21_33587602_33588321	0.282401	Skin_Sun_Exposed_Lower_leg	0.942005	DONSON	intron_21_34959908_34960627	ENSG00000159147.18	1.07494
intron_21_36133074_36135300	0.287187	Skin_Sun_Exposed_Lower_leg	0.942005	CBR3-AS1	intron_21_37505372_37507598	ENSG00000236830.8	-1.06431
intron_21_36133074_36146256	0.283455	Skin_Sun_Exposed_Lower_leg	0.942005	CBR3-AS1	intron_21_37505372_37518554	ENSG00000236830.8	-1.07259
intron_21_36135481_36137825	0.273694	Skin_Sun_Exposed_Lower_leg	0.942005	CBR3	intron_21_37507779_37510123	ENSG00000159231.6	1.09459
intron_21_36164871_36199070	0.288588	Skin_Sun_Exposed_Lower_leg	0.942005	DOP1B	intron_21_37537169_37571368	ENSG00000142197.13	-1.06122
intron_21_36214190_36214442	0.28968	Skin_Sun_Exposed_Lower_leg	0.942005	DOP1B	intron_21_37586488_37586740	ENSG00000142197.13	1.05882
intron_21_37430400_37472684	0.275885	Skin_Sun_Exposed_Lower_leg	0.942005	DYRK1A	intron_21_38802702_38844986	ENSG00000157540.22	-1.08961
intron_21_42731949_42732070	0.280527	Skin_Sun_Exposed_Lower_leg	0.942005	PDE9A	intron_21_44152059_44152180	ENSG00000160191.18	1.07914
intron_21_44907095_44910284	0.287009	Skin_Sun_Exposed_Lower_leg	0.942005	ITGB2	intron_21_46327010_46330199	ENSG00000160255.19	-1.06471
intron_21_45278169_45282349	0.274726	Skin_Sun_Exposed_Lower_leg	0.942005	POFUT2	intron_21_46698084_46702264	ENSG00000186866.17	-1.09224
intron_21_45516140_45525817	0.276776	Skin_Sun_Exposed_Lower_leg	0.942005	SLC19A1	intron_21_46936054_46945731	ENSG00000173638.19	-1.08759
intron_21_45914025_45917588	0.274012	Skin_Sun_Exposed_Lower_leg	0.942005	PCBP3	intron_21_47333939_47337502	ENSG00000183570.17	1.09387
intron_21_46266166_46266982	0.274253	Skin_Sun_Exposed_Lower_leg	0.942005	MCM3AP	intron_21_47686080_47686896	ENSG00000160294.11	1.09332
intron_21_46285394_46285803	0.290285	Skin_Sun_Exposed_Lower_leg	0.942005	MCM3AP	intron_21_47705308_47705717	ENSG00000160294.11	1.0575
intron_22_20053551_20055943	0.288156	Skin_Sun_Exposed_Lower_leg	0.942005	TANGO2	intron_22_20041074_20043466	ENSG00000183597.16	1.06218
intron_22_20056013_20061530	0.28968	Skin_Sun_Exposed_Lower_leg	0.942005	TANGO2	intron_22_20043536_20049053	ENSG00000183597.16	1.05882
intron_22_24184303_24184766	0.284216	Skin_Sun_Exposed_Lower_leg	0.942005	SUSD2	intron_22_24580271_24580734	ENSG00000099994.11	1.0709
intron_22_29957088_29970976	0.27745	Skin_Sun_Exposed_Lower_leg	0.942005	MTMR3	intron_22_30353077_30366965	ENSG00000100330.16	1.08607
intron_22_30652297_30663404	0.28479	Skin_Sun_Exposed_Lower_leg	0.942005	DUSP18	intron_22_31048284_31059391	ENSG00000167065.14	-1.06962
intron_22_37066962_37069073	0.286562	Skin_Sun_Exposed_Lower_leg	0.942005	TMPRSS6	intron_22_37463002_37465113	ENSG00000187045.19	-1.06569
intron_22_38668132_38670767	0.285371	Skin_Sun_Exposed_Lower_leg	0.942005	CBY1	intron_22_39064137_39066772	ENSG00000100211.12	1.06833
intron_22_38668132_38670884	0.288204	Skin_Sun_Exposed_Lower_leg	0.942005	CBY1	intron_22_39064137_39066889	ENSG00000100211.12	-1.06207
intron_22_38706147_38715907	0.289157	Skin_Sun_Exposed_Lower_leg	0.942005	GTPBP1	intron_22_39102152_39111912	ENSG00000100226.16	1.05997
intron_22_38736380_38738173	0.281989	Skin_Sun_Exposed_Lower_leg	0.942005	SUN2	intron_22_39132385_39134178	ENSG00000100242.16	-1.07586
intron_22_50248292_50248662	0.280611	Skin_Sun_Exposed_Lower_leg	0.942005	HDAC10	intron_22_50686721_50687091	ENSG00000100429.18	1.07895
intron_22_50256646_50256935	0.288679	Skin_Sun_Exposed_Lower_leg	0.942005	MAPK12	intron_22_50695075_50695364	ENSG00000188130.14	-1.06102
intron_22_50275963_50276629	0.283512	Skin_Sun_Exposed_Lower_leg	0.942005	PLXNB2	intron_22_50714392_50715058	ENSG00000196576.16	1.07246
intron_22_50277738_50277853	0.283512	Skin_Sun_Exposed_Lower_leg	0.942005	PLXNB2	intron_22_50716167_50716282	ENSG00000196576.16	-1.07246
intron_22_50284665_50285800	0.282682	Skin_Sun_Exposed_Lower_leg	0.942005	PLXNB2	intron_22_50723094_50724229	ENSG00000196576.16	-1.07431
intron_2_101422472_101428956	0.275724	Skin_Sun_Exposed_Lower_leg	0.942005	RFX8	intron_2_102038934_102045418	ENSG00000196460.14	1.08997
intron_2_111248241_111344061	0.279267	Skin_Sun_Exposed_Lower_leg	0.942005	MIR4435-2HG	intron_2_112005818_112101638	ENSG00000172965.17	1.08197
intron_2_11183440_11192148	0.2722	Skin_Sun_Exposed_Lower_leg	0.942005	ROCK2	intron_2_11323566_11332274	ENSG00000134318.16	-1.09801
intron_2_112067067_112081057	0.276978	Skin_Sun_Exposed_Lower_leg	0.942005	TMEM87B	intron_2_112824644_112838634	ENSG00000153214.11	1.08713
intron_2_112586365_112588866	0.279661	Skin_Sun_Exposed_Lower_leg	0.942005	CHCHD5	intron_2_113343942_113346443	ENSG00000125611.16	-1.08108
intron_2_117949395_117952373	0.276267	Skin_Sun_Exposed_Lower_leg	0.942005	CCDC93	intron_2_118706971_118709949	ENSG00000125633.11	-1.08874
intron_2_119239430_119245489	0.277313	Skin_Sun_Exposed_Lower_leg	0.942005	STEAP3	intron_2_119997006_120003065	ENSG00000115107.20	-1.08638
intron_2_119367644_119368188	0.28362	Skin_Sun_Exposed_Lower_leg	0.942005	DBI	intron_2_120125220_120125764	ENSG00000155368.18	1.07222
intron_2_127848185_127850590	0.278489	Skin_Sun_Exposed_Lower_leg	0.942005	POLR2D	intron_2_128605759_128608164	ENSG00000144231.11	1.08372
intron_2_151456620_151457761	0.272187	Skin_Sun_Exposed_Lower_leg	0.942005	RIF1	intron_2_152313134_152314275	ENSG00000080345.18	1.09804
intron_2_173359491_173363226	0.279661	Skin_Sun_Exposed_Lower_leg	0.942005	CDCA7	intron_2_174224219_174227954	ENSG00000144354.15	1.08108
intron_2_190974932_190975310	0.287022	Skin_Sun_Exposed_Lower_leg	0.942005	STAT1	intron_2_191839658_191840036	ENSG00000115415.21	1.06468
intron_2_237534647_237540348	0.273666	Skin_Sun_Exposed_Lower_leg	0.942005	MLPH	intron_2_238443290_238448991	ENSG00000115648.14	-1.09466
intron_2_237760205_237762603	0.278608	Skin_Sun_Exposed_Lower_leg	0.942005	LRRFIP1	intron_2_238668848_238671246	ENSG00000124831.20	-1.08345
intron_2_24146835_24146930	0.277535	Skin_Sun_Exposed_Lower_leg	0.942005	ENSG00000276087	intron_2_24369705_24369800	ENSG00000276087.2	1.08587
intron_2_24146835_24146930	0.277535	Skin_Sun_Exposed_Lower_leg	0.942005	FAM228B	intron_2_24369705_24369800	ENSG00000219626.9	1.08587
intron_2_24147086_24161506	0.277535	Skin_Sun_Exposed_Lower_leg	0.942005	FAM228B	intron_2_24369956_24384376	ENSG00000219626.9	-1.08587
intron_2_241742574_241743622	0.282517	Skin_Sun_Exposed_Lower_leg	0.942005	D2HGDH	intron_2_242681989_242683037	ENSG00000180902.18	-1.07468
intron_2_241742574_241743639	0.282517	Skin_Sun_Exposed_Lower_leg	0.942005	D2HGDH	intron_2_242681989_242683054	ENSG00000180902.18	1.07468
intron_2_241748942_241749299	0.286778	Skin_Sun_Exposed_Lower_leg	0.942005	D2HGDH	intron_2_242688357_242688714	ENSG00000180902.18	-1.06522
intron_2_27039164_27040030	0.272247	Skin_Sun_Exposed_Lower_leg	0.942005	TMEM214	intron_2_27262032_27262898	ENSG00000119777.20	1.0979
intron_2_27772692_27774424	0.288397	Skin_Sun_Exposed_Lower_leg	0.942005	MRPL33	intron_2_27995559_27997291	ENSG00000243147.8	1.06164
intron_2_27772692_27779433	0.288397	Skin_Sun_Exposed_Lower_leg	0.942005	MRPL33	intron_2_27995559_28002300	ENSG00000243147.8	-1.06164
intron_2_39299801_39307943	0.279096	Skin_Sun_Exposed_Lower_leg	0.942005	MAP4K3	intron_2_39526942_39535084	ENSG00000011566.15	-1.08235
intron_2_39453931_39454297	0.287095	Skin_Sun_Exposed_Lower_leg	0.942005	MAP4K3-DT	intron_2_39681072_39681438	ENSG00000231312.8	1.06452
intron_2_55254201_55254654	0.276327	Skin_Sun_Exposed_Lower_leg	0.942005	MTIF2	intron_2_55481337_55481790	ENSG00000085760.15	-1.08861
intron_2_55254825_55262316	0.287528	Skin_Sun_Exposed_Lower_leg	0.942005	MTIF2	intron_2_55481961_55489452	ENSG00000085760.15	1.06356
intron_2_60468833_60545971	0.290321	Skin_Sun_Exposed_Lower_leg	0.942005	BCL11A	intron_2_60695968_60773106	ENSG00000119866.22	-1.05742
intron_2_63921335_63933673	0.285753	Skin_Sun_Exposed_Lower_leg	0.942005	VPS54	intron_2_64148469_64160807	ENSG00000143952.20	-1.06748
intron_2_74958892_74959341	0.290814	Skin_Sun_Exposed_Lower_leg	0.942005	POLE4	intron_2_75186019_75186468	ENSG00000115350.12	1.05634
intron_2_75690719_75691977	0.289876	Skin_Sun_Exposed_Lower_leg	0.942005	GCFC2	intron_2_75917845_75919103	ENSG00000005436.14	1.05839
intron_2_85551981_85552939	0.281363	Skin_Sun_Exposed_Lower_leg	0.942005	GGCX	intron_2_85779104_85780062	ENSG00000115486.13	-1.07726
intron_3_11559455_11564797	0.281181	Skin_Sun_Exposed_Lower_leg	0.942005	VGLL4	intron_3_11600929_11606271	ENSG00000144560.16	1.07767
intron_3_122755431_122759224	0.28107	Skin_Sun_Exposed_Lower_leg	0.942005	HSPBAP1	intron_3_122474278_122478071	ENSG00000169087.11	-1.07792
intron_3_12604289_12606201	0.283393	Skin_Sun_Exposed_Lower_leg	0.942005	RAF1	intron_3_12645788_12647700	ENSG00000132155.14	1.07273
intron_3_133574284_133575039	0.279546	Skin_Sun_Exposed_Lower_leg	0.942005	CDV3	intron_3_133293128_133293883	ENSG00000091527.17	-1.08134
intron_3_134176039_134177941	0.280284	Skin_Sun_Exposed_Lower_leg	0.942005	RYK	intron_3_133894883_133896785	ENSG00000163785.13	-1.07968
intron_3_143028646_143032784	0.288328	Skin_Sun_Exposed_Lower_leg	0.942005	U2SURP	intron_3_142747488_142751626	ENSG00000163714.18	1.0618
intron_3_156143420_156421616	0.287815	Skin_Sun_Exposed_Lower_leg	0.942005	KCNAB1	intron_3_155861209_156139405	ENSG00000169282.18	1.06293
intron_3_161221331_161221994	0.279167	Skin_Sun_Exposed_Lower_leg	0.942005	NMD3	intron_3_160939119_160939782	ENSG00000169251.13	-1.08219
intron_3_161221409_161221994	0.279167	Skin_Sun_Exposed_Lower_leg	0.942005	NMD3	intron_3_160939197_160939782	ENSG00000169251.13	1.08219
intron_3_161246448_161247258	0.273412	Skin_Sun_Exposed_Lower_leg	0.942005	NMD3	intron_3_160964236_160965046	ENSG00000169251.13	-1.09524
intron_3_172509321_172511617	0.272451	Skin_Sun_Exposed_Lower_leg	0.942005	TNFSF10	intron_3_172227111_172229407	ENSG00000121858.11	-1.09744
intron_3_187262720_187285825	0.280345	Skin_Sun_Exposed_Lower_leg	0.942005	MASP1	intron_3_186980508_187003613	ENSG00000127241.18	1.07955
intron_3_191370036_191375062	0.276749	Skin_Sun_Exposed_Lower_leg	0.942005	CCDC50	intron_3_191087825_191092851	ENSG00000152492.15	1.08765
intron_3_193615770_193617178	0.286562	Skin_Sun_Exposed_Lower_leg	0.942005	OPA1	intron_3_193333559_193334967	ENSG00000198836.11	-1.06569
intron_3_193615770_193618869	0.283274	Skin_Sun_Exposed_Lower_leg	0.942005	OPA1	intron_3_193333559_193336658	ENSG00000198836.11	1.07299
intron_3_196052184_196053418	0.287095	Skin_Sun_Exposed_Lower_leg	0.942005	TFRC	intron_3_195779055_195780289	ENSG00000072274.14	1.06452
intron_3_33053549_33065463	0.273982	Skin_Sun_Exposed_Lower_leg	0.942005	GLB1	intron_3_33095041_33106955	ENSG00000170266.16	-1.09394
intron_3_33563966_33570727	0.283977	Skin_Sun_Exposed_Lower_leg	0.942005	CLASP2	intron_3_33605458_33612219	ENSG00000163539.18	-1.07143
intron_3_39135174_39136357	0.276282	Skin_Sun_Exposed_Lower_leg	0.942005	TTC21A	intron_3_39176665_39177848	ENSG00000168026.19	1.08871
intron_3_42519330_42525887	0.28968	Skin_Sun_Exposed_Lower_leg	0.942005	VIPR1	intron_3_42560822_42567379	ENSG00000114812.13	1.05882
intron_3_42563686_42563765	0.283977	Skin_Sun_Exposed_Lower_leg	0.942005	SEC22C	intron_3_42605178_42605257	ENSG00000093183.14	-1.07143
intron_3_42563686_42568865	0.283977	Skin_Sun_Exposed_Lower_leg	0.942005	SEC22C	intron_3_42605178_42610357	ENSG00000093183.14	1.07143
intron_3_42563980_42568865	0.283977	Skin_Sun_Exposed_Lower_leg	0.942005	SEC22C	intron_3_42605472_42610357	ENSG00000093183.14	-1.07143
intron_3_4362254_4376330	0.273866	Skin_Sun_Exposed_Lower_leg	0.942005	SUMF1	intron_3_4403938_4418014	ENSG00000144455.14	1.0942
intron_3_45030925_45035524	0.276491	Skin_Sun_Exposed_Lower_leg	0.942005	CLEC3B	intron_3_45072417_45077016	ENSG00000163815.6	-1.08824
intron_3_57659180_57660760	0.28002	Skin_Sun_Exposed_Lower_leg	0.942005	DENND6A	intron_3_57644907_57646487	ENSG00000174839.13	1.08028
intron_3_58399377_58403862	0.283201	Skin_Sun_Exposed_Lower_leg	0.942005	PXK	intron_3_58385104_58389589	ENSG00000168297.16	1.07316
intron_3_63913225_63952379	0.277438	Skin_Sun_Exposed_Lower_leg	0.942005	ATXN7	intron_3_63898901_63938055	ENSG00000163635.20	-1.08609
intron_3_8532825_8537185	0.286562	Skin_Sun_Exposed_Lower_leg	0.942005	LMCD1	intron_3_8574511_8578871	ENSG00000071282.12	-1.06569
intron_3_98588854_98590632	0.289035	Skin_Sun_Exposed_Lower_leg	0.942005	CPOX	intron_3_98307698_98309476	ENSG00000080819.9	-1.06024
intron_4_105456745_105473894	0.28699	Skin_Sun_Exposed_Lower_leg	0.942005	PPA2	intron_4_106377902_106395051	ENSG00000138777.20	-1.06475
intron_4_119212873_119217550	0.283555	Skin_Sun_Exposed_Lower_leg	0.942005	USP53	intron_4_120134028_120138705	ENSG00000145390.12	1.07237
intron_4_139125329_139137630	0.286483	Skin_Sun_Exposed_Lower_leg	0.942005	ELF2	intron_4_140046483_140058784	ENSG00000109381.21	1.06587
intron_4_139139497_139176967	0.286483	Skin_Sun_Exposed_Lower_leg	0.942005	ELF2	intron_4_140060651_140098121	ENSG00000109381.21	-1.06587
intron_4_147540485_147542478	0.280939	Skin_Sun_Exposed_Lower_leg	0.942005	EDNRA	intron_4_148461637_148463630	ENSG00000151617.17	1.07821
intron_4_150198103_150203795	0.289889	Skin_Sun_Exposed_Lower_leg	0.942005	DCLK2	intron_4_151119255_151124947	ENSG00000170390.16	-1.05837
intron_4_153710489_153712475	0.277293	Skin_Sun_Exposed_Lower_leg	0.942005	RNF175	intron_4_154631641_154633627	ENSG00000145428.15	1.08642
intron_4_26720125_26735455	0.273565	Skin_Sun_Exposed_Lower_leg	0.942005	TBC1D19	intron_4_26721747_26737077	ENSG00000109680.11	1.09489
intron_4_3203066_3204007	0.274905	Skin_Sun_Exposed_Lower_leg	0.942005	HTT	intron_4_3204793_3205734	ENSG00000197386.14	1.09184
intron_4_38613259_38614625	0.276653	Skin_Sun_Exposed_Lower_leg	0.942005	KLF3-AS1	intron_4_38614880_38616246	ENSG00000231160.12	-1.08787
intron_4_38867834_38868398	0.281753	Skin_Sun_Exposed_Lower_leg	0.942005	FAM114A1	intron_4_38869455_38870019	ENSG00000197712.12	-1.07639
intron_4_55121190_55125227	0.289625	Skin_Sun_Exposed_Lower_leg	0.942005	KDR	intron_4_55987357_55991394	ENSG00000128052.10	1.05894
intron_4_8080802_8088169	0.28592	Skin_Sun_Exposed_Lower_leg	0.942005	ABLIM2	intron_4_8082529_8089896	ENSG00000163995.21	-1.06712
intron_4_82448021_82454722	0.27591	Skin_Sun_Exposed_Lower_leg	0.942005	ENOPH1	intron_4_83369174_83375875	ENSG00000145293.17	-1.08955
intron_4_8294201_8302463	0.290489	Skin_Sun_Exposed_Lower_leg	0.942005	HTRA3	intron_4_8295928_8304190	ENSG00000170801.10	1.05705
intron_4_987949_1000612	0.274823	Skin_Sun_Exposed_Lower_leg	0.942005	IDUA	intron_4_981737_994400	ENSG00000127415.13	1.09202
intron_4_991940_1000612	0.27306	Skin_Sun_Exposed_Lower_leg	0.942005	IDUA	intron_4_985728_994400	ENSG00000127415.13	-1.09604
intron_5_100535964_100562054	0.284906	Skin_Sun_Exposed_Lower_leg	0.942005	FAM174A	intron_5_99871668_99897758	ENSG00000174132.9	1.06936
intron_5_103176910_103177667	0.282451	Skin_Sun_Exposed_Lower_leg	0.942005	PPIP5K2	intron_5_102512611_102513368	ENSG00000145725.21	-1.07483
intron_5_112209982_112234634	0.286	Skin_Sun_Exposed_Lower_leg	0.942005	EPB41L4A	intron_5_111545679_111570331	ENSG00000129595.14	-1.06694
intron_5_132486373_132486557	0.278916	Skin_Sun_Exposed_Lower_leg	0.942005	IRF1	intron_5_131822065_131822249	ENSG00000125347.15	-1.08276
intron_5_132824419_132824615	0.27923	Skin_Sun_Exposed_Lower_leg	0.942005	SHROOM1	intron_5_132160111_132160307	ENSG00000164403.15	1.08205
intron_5_139377497_139377975	0.288204	Skin_Sun_Exposed_Lower_leg	0.942005	SLC23A1	intron_5_138713186_138713664	ENSG00000170482.17	1.06207
intron_5_139378118_139378222	0.288204	Skin_Sun_Exposed_Lower_leg	0.942005	SLC23A1	intron_5_138713807_138713911	ENSG00000170482.17	1.06207
intron_5_178131376_178138108	0.283977	Skin_Sun_Exposed_Lower_leg	0.942005	RMND5B	intron_5_177558377_177565109	ENSG00000145916.19	-1.07143
intron_5_178138258_178142583	0.273599	Skin_Sun_Exposed_Lower_leg	0.942005	RMND5B	intron_5_177565259_177569584	ENSG00000145916.19	1.09481
intron_5_178861080_178866244	0.281515	Skin_Sun_Exposed_Lower_leg	0.942005	ZNF354B	intron_5_178288081_178293245	ENSG00000178338.11	1.07692
intron_5_178916710_178931237	0.279197	Skin_Sun_Exposed_Lower_leg	0.942005	ZFP2	intron_5_178343711_178358238	ENSG00000198939.8	-1.08213
intron_5_179799310_179799506	0.290379	Skin_Sun_Exposed_Lower_leg	0.942005	MGAT4B	intron_5_179226310_179226506	ENSG00000161013.17	1.05729
intron_5_179844227_179853378	0.276507	Skin_Sun_Exposed_Lower_leg	0.942005	MRNIP	intron_5_179271227_179280378	ENSG00000161010.16	-1.0882
intron_5_240476_250992	0.290009	Skin_Sun_Exposed_Lower_leg	0.942005	ENSG00000286001	intron_5_240591_251107	ENSG00000286001.1	1.0581
intron_5_240476_250992	0.290009	Skin_Sun_Exposed_Lower_leg	0.942005	SDHA	intron_5_240591_251107	ENSG00000073578.18	1.0581
intron_5_34814669_34818797	0.287839	Skin_Sun_Exposed_Lower_leg	0.942005	RAI14	intron_5_34814774_34818902	ENSG00000039560.14	-1.06287
intron_5_43121123_43122039	0.289387	Skin_Sun_Exposed_Lower_leg	0.942005	ZNF131	intron_5_43121225_43122141	ENSG00000172262.12	1.05947
intron_5_43651884_43653018	0.288562	Skin_Sun_Exposed_Lower_leg	0.942005	NNT	intron_5_43651986_43653120	ENSG00000112992.18	-1.06128
intron_5_465272_465718	0.289864	Skin_Sun_Exposed_Lower_leg	0.942005	EXOC3	intron_5_465387_465833	ENSG00000180104.16	-1.05842
intron_5_55649314_55652529	0.285508	Skin_Sun_Exposed_Lower_leg	0.942005	SLC38A9	intron_5_54945142_54948357	ENSG00000177058.12	-1.06803
intron_5_55672695_55697846	0.282451	Skin_Sun_Exposed_Lower_leg	0.942005	SLC38A9	intron_5_54968523_54993674	ENSG00000177058.12	-1.07483
intron_5_55697992_55702739	0.285085	Skin_Sun_Exposed_Lower_leg	0.942005	SLC38A9	intron_5_54993820_54998567	ENSG00000177058.12	-1.06897
intron_5_55697992_55704322	0.285085	Skin_Sun_Exposed_Lower_leg	0.942005	SLC38A9	intron_5_54993820_55000150	ENSG00000177058.12	1.06897
intron_5_55697992_55711452	0.285508	Skin_Sun_Exposed_Lower_leg	0.942005	SLC38A9	intron_5_54993820_55007280	ENSG00000177058.12	-1.06803
intron_5_55704434_55711452	0.285508	Skin_Sun_Exposed_Lower_leg	0.942005	SLC38A9	intron_5_55000262_55007280	ENSG00000177058.12	1.06803
intron_5_55711499_55712217	0.278775	Skin_Sun_Exposed_Lower_leg	0.942005	SLC38A9	intron_5_55007327_55008045	ENSG00000177058.12	-1.08307
intron_5_65569998_65571839	0.290814	Skin_Sun_Exposed_Lower_leg	0.942005	PPWD1	intron_5_64865825_64867666	ENSG00000113593.12	1.05634
intron_5_65625106_65629468	0.27814	Skin_Sun_Exposed_Lower_leg	0.942005	SHLD3	intron_5_64920933_64925295	ENSG00000253251.3	-1.08451
intron_5_65625106_65635301	0.27814	Skin_Sun_Exposed_Lower_leg	0.942005	TRAPPC13	intron_5_64920933_64931128	ENSG00000113597.18	1.08451
intron_5_71636167_71641003	0.288869	Skin_Sun_Exposed_Lower_leg	0.942005	MCCC2	intron_5_70931994_70936830	ENSG00000131844.17	1.06061
intron_5_75707875_75712854	0.27274	Skin_Sun_Exposed_Lower_leg	0.942005	POC5	intron_5_75003700_75008679	ENSG00000152359.15	1.09677
intron_5_75712951_75717306	0.288869	Skin_Sun_Exposed_Lower_leg	0.942005	POC5	intron_5_75008776_75013131	ENSG00000152359.15	1.06061
intron_5_81255214_81256915	0.286539	Skin_Sun_Exposed_Lower_leg	0.942005	CKMT2	intron_5_80551033_80552734	ENSG00000131730.16	-1.06574
intron_5_94912976_94917896	0.281515	Skin_Sun_Exposed_Lower_leg	0.942005	MCTP1	intron_5_94248681_94253601	ENSG00000175471.20	-1.07692
intron_5_96763228_96776404	0.289927	Skin_Sun_Exposed_Lower_leg	0.942005	ERAP1	intron_5_96098932_96112108	ENSG00000164307.13	1.05828
intron_5_97022484_97024521	0.290259	Skin_Sun_Exposed_Lower_leg	0.942005	LNPEP	intron_5_96358188_96360225	ENSG00000113441.16	1.05755
intron_6_111741093_111780566	0.276293	Skin_Sun_Exposed_Lower_leg	0.942005	FYN	intron_6_112062296_112101769	ENSG00000010810.18	-1.08869
intron_6_111780635_111846589	0.275741	Skin_Sun_Exposed_Lower_leg	0.942005	FYN	intron_6_112101838_112167792	ENSG00000010810.18	1.08994
intron_6_112054405_112054623	0.288324	Skin_Sun_Exposed_Lower_leg	0.942005	CCN6	intron_6_112375608_112375826	ENSG00000112761.22	1.06181
intron_6_113623646_113623740	0.274302	Skin_Sun_Exposed_Lower_leg	0.942005	LINC02541	intron_6_113944848_113944942	ENSG00000230943.4	-1.09321
intron_6_121255410_121256084	0.284698	Skin_Sun_Exposed_Lower_leg	0.942005	TBC1D32	intron_6_121576556_121577230	ENSG00000146350.14	1.06983
intron_6_129605959_129607893	0.274252	Skin_Sun_Exposed_Lower_leg	0.942005	ARHGAP18	intron_6_129927104_129929038	ENSG00000146376.11	1.09332
intron_6_135404977_135411348	0.272025	Skin_Sun_Exposed_Lower_leg	0.942005	AHI1	intron_6_135726115_135732486	ENSG00000135541.22	1.09841
intron_6_157318919_157322705	0.281293	Skin_Sun_Exposed_Lower_leg	0.942005	TMEM242	intron_6_157739951_157743737	ENSG00000215712.11	1.07742
intron_6_158168395_158170470	0.27768	Skin_Sun_Exposed_Lower_leg	0.942005	GTF2H5	intron_6_158589427_158591502	ENSG00000272047.4	-1.08554
intron_6_158170538_158191977	0.27768	Skin_Sun_Exposed_Lower_leg	0.942005	GTF2H5	intron_6_158591570_158613009	ENSG00000272047.4	-1.08554
intron_6_158608750_158623550	0.282901	Skin_Sun_Exposed_Lower_leg	0.942005	TMEM181	intron_6_159029782_159044582	ENSG00000146433.10	-1.07383
intron_6_24418578_24422937	0.287307	Skin_Sun_Exposed_Lower_leg	0.942005	MRS2	intron_6_24418806_24423165	ENSG00000124532.15	-1.06405
intron_6_25081879_25084480	0.287655	Skin_Sun_Exposed_Lower_leg	0.942005	CMAHP	intron_6_25082107_25084708	ENSG00000168405.18	1.06328
intron_6_25084576_25086784	0.273878	Skin_Sun_Exposed_Lower_leg	0.942005	CMAHP	intron_6_25084804_25087012	ENSG00000168405.18	-1.09418
intron_6_26368050_26368178	0.283705	Skin_Sun_Exposed_Lower_leg	0.942005	BTN3A2	intron_6_26368278_26368406	ENSG00000186470.14	1.07203
intron_6_26368050_26368565	0.283705	Skin_Sun_Exposed_Lower_leg	0.942005	BTN3A2	intron_6_26368278_26368793	ENSG00000186470.14	1.07203
intron_6_26383299_26383792	0.277201	Skin_Sun_Exposed_Lower_leg	0.942005	BTN2A2	intron_6_26383527_26384020	ENSG00000124508.17	1.08663
intron_6_28327533_28329303	0.273212	Skin_Sun_Exposed_Lower_leg	0.942005	ZSCAN31	intron_6_28295310_28297080	ENSG00000235109.8	-1.0957
intron_6_31143413_31144687	0.273694	Skin_Sun_Exposed_Lower_leg	0.942005	CCHCR1	intron_6_31111190_31112464	ENSG00000204536.15	-1.09459
intron_6_31151122_31154496	0.273694	Skin_Sun_Exposed_Lower_leg	0.942005	CCHCR1	intron_6_31118899_31122273	ENSG00000204536.15	1.09459
intron_6_3137493_3140386	0.288905	Skin_Sun_Exposed_Lower_leg	0.942005	BPHL	intron_6_3137727_3140620	ENSG00000137274.13	-1.06053
intron_6_3138179_3140386	0.288905	Skin_Sun_Exposed_Lower_leg	0.942005	BPHL	intron_6_3138413_3140620	ENSG00000137274.13	1.06053
intron_6_31652551_31656472	0.276751	Skin_Sun_Exposed_Lower_leg	0.942005	APOM	intron_6_31620328_31624249	ENSG00000204444.11	1.08765
intron_6_31763555_31764064	0.283416	Skin_Sun_Exposed_Lower_leg	0.942005	MSH5-SAPCD1	intron_6_31731332_31731841	ENSG00000255152.8	1.07268
intron_6_31763555_31764064	0.283416	Skin_Sun_Exposed_Lower_leg	0.942005	SAPCD1	intron_6_31731332_31731841	ENSG00000228727.10	1.07268
intron_6_37020739_37021512	0.280012	Skin_Sun_Exposed_Lower_leg	0.942005	FGD2	intron_6_36988515_36989288	ENSG00000146192.15	1.08029
intron_6_37282952_37284336	0.27513	Skin_Sun_Exposed_Lower_leg	0.942005	TBC1D22B	intron_6_37250728_37252112	ENSG00000065491.8	-1.09132
intron_6_43047107_43047947	0.278168	Skin_Sun_Exposed_Lower_leg	0.942005	CUL7	intron_6_43014845_43015685	ENSG00000044090.13	-1.08444
intron_6_56463156_56463565	0.286075	Skin_Sun_Exposed_Lower_leg	0.942005	DST	intron_6_56327954_56328363	ENSG00000151914.22	-1.06677
intron_6_88801632_88844357	0.283763	Skin_Sun_Exposed_Lower_leg	0.942005	RNGTT	intron_6_89511351_89554076	ENSG00000111880.16	1.0719
intron_7_102376322_102399548	0.282746	Skin_Sun_Exposed_Lower_leg	0.942005	PRKRIP1	intron_7_102016769_102039995	ENSG00000128563.13	-1.07417
intron_7_107236687_107248396	0.277605	Skin_Sun_Exposed_Lower_leg	0.942005	COG5	intron_7_106877132_106888841	ENSG00000164597.15	1.08571
intron_7_107994960_107998357	0.286937	Skin_Sun_Exposed_Lower_leg	0.942005	LAMB1	intron_7_107635405_107638802	ENSG00000091136.15	1.06486
intron_7_124827305_124829254	0.274822	Skin_Sun_Exposed_Lower_leg	0.942005	POT1	intron_7_124467359_124469308	ENSG00000128513.16	1.09202
intron_7_128456023_128457201	0.289035	Skin_Sun_Exposed_Lower_leg	0.942005	HILPDA-AS1	intron_7_128096077_128097255	ENSG00000240758.2	-1.06024
intron_7_128456023_128457201	0.289035	Skin_Sun_Exposed_Lower_leg	0.942005	HILPDA	intron_7_128096077_128097255	ENSG00000135245.10	-1.06024
intron_7_139453707_139454111	0.28099	Skin_Sun_Exposed_Lower_leg	0.942005	KLRG2	intron_7_139138453_139138857	ENSG00000188883.5	1.0781
intron_7_139479772_139480146	0.277469	Skin_Sun_Exposed_Lower_leg	0.942005	KLRG2	intron_7_139164518_139164892	ENSG00000188883.5	-1.08602
intron_7_139480247_139482886	0.277469	Skin_Sun_Exposed_Lower_leg	0.942005	KLRG2	intron_7_139164993_139167632	ENSG00000188883.5	-1.08602
intron_7_140345263_140345869	0.287276	Skin_Sun_Exposed_Lower_leg	0.942005	SLC37A3	intron_7_140045063_140045669	ENSG00000157800.18	-1.06412
intron_7_1493911_1494816	0.283034	Skin_Sun_Exposed_Lower_leg	0.942005	INTS1	intron_7_1533547_1534452	ENSG00000164880.16	-1.07353
intron_7_1500366_1502901	0.273259	Skin_Sun_Exposed_Lower_leg	0.942005	INTS1	intron_7_1540002_1542537	ENSG00000164880.16	1.09559
intron_7_156724178_156725435	0.283459	Skin_Sun_Exposed_Lower_leg	0.942005	LMBR1	intron_7_156516872_156518129	ENSG00000105983.23	-1.07258
intron_7_157220776_157223254	0.277469	Skin_Sun_Exposed_Lower_leg	0.942005	UBE3C	intron_7_157013470_157015948	ENSG00000009335.18	1.08602
intron_7_30578091_30579006	0.275031	Skin_Sun_Exposed_Lower_leg	0.942005	GARS1-DT	intron_7_30617707_30618622	ENSG00000196295.13	1.09155
intron_7_33026915_33029629	0.283274	Skin_Sun_Exposed_Lower_leg	0.942005	NT5C3A	intron_7_33066527_33069241	ENSG00000122643.23	1.07299
intron_7_35832900_35863552	0.288745	Skin_Sun_Exposed_Lower_leg	0.942005	SEPTIN7	intron_7_35872510_35903162	ENSG00000122545.22	1.06088
intron_7_35838657_35863552	0.289325	Skin_Sun_Exposed_Lower_leg	0.942005	SEPTIN7	intron_7_35878267_35903162	ENSG00000122545.22	1.0596
intron_7_44109341_44109645	0.276776	Skin_Sun_Exposed_Lower_leg	0.942005	AEBP1	intron_7_44148940_44149244	ENSG00000106624.11	-1.08759
intron_7_44211124_44211554	0.288957	Skin_Sun_Exposed_Lower_leg	0.942005	YKT6	intron_7_44250723_44251153	ENSG00000106636.9	1.06041
intron_7_44211124_44212247	0.288957	Skin_Sun_Exposed_Lower_leg	0.942005	YKT6	intron_7_44250723_44251846	ENSG00000106636.9	-1.06041
intron_7_44211604_44212247	0.288957	Skin_Sun_Exposed_Lower_leg	0.942005	YKT6	intron_7_44251203_44251846	ENSG00000106636.9	1.06041
intron_7_47369621_47380805	0.280271	Skin_Sun_Exposed_Lower_leg	0.942005	TNS3	intron_7_47409218_47420402	ENSG00000136205.18	-1.07971
intron_7_5325248_5329937	0.288701	Skin_Sun_Exposed_Lower_leg	0.942005	TNRC18	intron_7_5364879_5369568	ENSG00000182095.15	1.06098
intron_7_5325248_5332622	0.288701	Skin_Sun_Exposed_Lower_leg	0.942005	TNRC18	intron_7_5364879_5372253	ENSG00000182095.15	-1.06098
intron_7_73574122_73574383	0.275763	Skin_Sun_Exposed_Lower_leg	0.942005	TBL2	intron_7_72988452_72988713	ENSG00000106638.18	1.08989
intron_7_76434155_76440250	0.286884	Skin_Sun_Exposed_Lower_leg	0.942005	ZP3	intron_7_76063472_76069567	ENSG00000188372.15	-1.06498
intron_7_76440611_76441842	0.286884	Skin_Sun_Exposed_Lower_leg	0.942005	ZP3	intron_7_76069928_76071159	ENSG00000188372.15	1.06498
intron_7_99665314_99666713	0.276535	Skin_Sun_Exposed_Lower_leg	0.942005	CYP3A5	intron_7_99262937_99264336	ENSG00000106258.15	-1.08814
intron_7_99667065_99671771	0.276535	Skin_Sun_Exposed_Lower_leg	0.942005	CYP3A5	intron_7_99264688_99269394	ENSG00000106258.15	-1.08814
intron_8_123430033_123435442	0.290631	Skin_Sun_Exposed_Lower_leg	0.942005	NTAQ1	intron_8_124442273_124447682	ENSG00000156795.8	1.05674
intron_8_123430033_123436453	0.290631	Skin_Sun_Exposed_Lower_leg	0.942005	NTAQ1	intron_8_124442273_124448693	ENSG00000156795.8	1.05674
intron_8_123437334_123441306	0.290631	Skin_Sun_Exposed_Lower_leg	0.942005	NTAQ1	intron_8_124449574_124453546	ENSG00000156795.8	-1.05674
intron_8_127939676_127989162	0.283713	Skin_Sun_Exposed_Lower_leg	0.942005	PVT1	intron_8_128951922_129001408	ENSG00000249859.14	1.07201
intron_8_129751891_129752106	0.283963	Skin_Sun_Exposed_Lower_leg	0.942005	GSDMC	intron_8_130764137_130764352	ENSG00000147697.9	-1.07146
intron_8_132935864_132941351	0.278505	Skin_Sun_Exposed_Lower_leg	0.942005	TG	intron_8_133948109_133953596	ENSG00000042832.12	1.08368
intron_8_141427069_141430927	0.272381	Skin_Sun_Exposed_Lower_leg	0.942005	PTP4A3	intron_8_142437169_142441027	ENSG00000184489.13	-1.0976
intron_8_143280997_143281482	0.27844	Skin_Sun_Exposed_Lower_leg	0.942005	MINCR	intron_8_144363167_144363652	ENSG00000253716.8	1.08383
intron_8_143331339_143332487	0.285784	Skin_Sun_Exposed_Lower_leg	0.942005	TOP1MT	intron_8_144413509_144414657	ENSG00000184428.13	-1.06742
intron_8_143559969_143560603	0.272299	Skin_Sun_Exposed_Lower_leg	0.942005	GSDMD	intron_8_144642139_144642773	ENSG00000104518.11	-1.09778
intron_8_143938240_143938401	0.28699	Skin_Sun_Exposed_Lower_leg	0.942005	PLEC	intron_8_145012408_145012569	ENSG00000178209.17	1.06475
intron_8_143938240_143938631	0.28699	Skin_Sun_Exposed_Lower_leg	0.942005	PLEC	intron_8_145012408_145012799	ENSG00000178209.17	-1.06475
intron_8_19601865_19757186	0.283823	Skin_Sun_Exposed_Lower_leg	0.942005	CSGALNACT1	intron_8_19459376_19614697	ENSG00000147408.16	-1.07177
intron_8_27752587_27762419	0.290446	Skin_Sun_Exposed_Lower_leg	0.942005	CCDC25	intron_8_27610104_27619936	ENSG00000147419.19	-1.05714
intron_8_37829559_37829851	0.288729	Skin_Sun_Exposed_Lower_leg	0.942005	ADGRA2	intron_8_37687077_37687369	ENSG00000020181.18	1.06091
intron_8_38163840_38171965	0.275051	Skin_Sun_Exposed_Lower_leg	0.942005	LSM1	intron_8_38021358_38029483	ENSG00000175324.10	1.09151
intron_8_38169917_38171965	0.275051	Skin_Sun_Exposed_Lower_leg	0.942005	LSM1	intron_8_38027435_38029483	ENSG00000175324.10	-1.09151
intron_8_38238209_38240275	0.284724	Skin_Sun_Exposed_Lower_leg	0.942005	DDHD2	intron_8_38095727_38097793	ENSG00000085788.14	-1.06977
intron_8_38238209_38242250	0.284724	Skin_Sun_Exposed_Lower_leg	0.942005	DDHD2	intron_8_38095727_38099768	ENSG00000085788.14	1.06977
intron_8_86544838_86546595	0.278223	Skin_Sun_Exposed_Lower_leg	0.942005	CPNE3	intron_8_87557066_87558823	ENSG00000085719.13	1.08432
intron_9_105721721_105722534	0.283122	Skin_Sun_Exposed_Lower_leg	0.942005	TMEM38B	intron_9_108484002_108484815	ENSG00000095209.12	-1.07333
intron_9_108874970_108875633	0.290765	Skin_Sun_Exposed_Lower_leg	0.942005	ELP1	intron_9_111637250_111637913	ENSG00000070061.16	-1.05645
intron_9_113536918_113583450	0.284326	Skin_Sun_Exposed_Lower_leg	0.942005	RGS3	intron_9_116299198_116345730	ENSG00000138835.24	-1.07065
intron_9_130382297_130382679	0.275651	Skin_Sun_Exposed_Lower_leg	0.942005	HMCN2	intron_9_133257684_133258066	ENSG00000148357.18	-1.09014
intron_9_133205411_133205917	0.275051	Skin_Sun_Exposed_Lower_leg	0.942005	OBP2B	intron_9_136080798_136081304	ENSG00000171102.16	-1.0915
intron_9_133411073_133412299	0.28271	Skin_Sun_Exposed_Lower_leg	0.942005	REXO4	intron_9_136276193_136277419	ENSG00000148300.12	1.07425
intron_9_26861139_26866634	0.288097	Skin_Sun_Exposed_Lower_leg	0.942005	CAAP1	intron_9_26861137_26866632	ENSG00000120159.13	1.06231
intron_9_26861139_26884810	0.288097	Skin_Sun_Exposed_Lower_leg	0.942005	CAAP1	intron_9_26861137_26884808	ENSG00000120159.13	-1.06231
intron_9_27180368_27183459	0.274995	Skin_Sun_Exposed_Lower_leg	0.942005	TEK	intron_9_27180366_27183457	ENSG00000120156.22	1.09163
intron_9_32408651_32418128	0.272247	Skin_Sun_Exposed_Lower_leg	0.942005	ACO1	intron_9_32408649_32418126	ENSG00000122729.19	-1.0979
intron_9_35684550_35685064	0.279274	Skin_Sun_Exposed_Lower_leg	0.942005	TPM2	intron_9_35684547_35685061	ENSG00000198467.16	1.08195
intron_9_6215852_6241684	0.278425	Skin_Sun_Exposed_Lower_leg	0.942005	IL33	intron_9_6215852_6241684	ENSG00000137033.12	1.08386
intron_9_69251364_69252815	0.284987	Skin_Sun_Exposed_Lower_leg	0.942005	ENSG00000285130	intron_9_71866280_71867731	ENSG00000285130.2	-1.06918
intron_9_69251364_69252815	0.284987	Skin_Sun_Exposed_Lower_leg	0.942005	TJP2	intron_9_71866280_71867731	ENSG00000119139.21	-1.06918
intron_9_7049200_7076434	0.28008	Skin_Sun_Exposed_Lower_leg	0.942005	KDM4C	intron_9_7049200_7076434	ENSG00000107077.19	-1.08014
intron_9_71734994_71740063	0.281702	Skin_Sun_Exposed_Lower_leg	0.942005	CEMIP2	intron_9_74349910_74354979	ENSG00000135048.14	1.0765
intron_9_740934_744491	0.283977	Skin_Sun_Exposed_Lower_leg	0.942005	KANK1	intron_9_740934_744491	ENSG00000107104.21	1.07143
intron_9_79627448_79652590	0.277175	Skin_Sun_Exposed_Lower_leg	0.942005	TLE4	intron_9_82242363_82267505	ENSG00000106829.21	1.08669
intron_9_88448989_88462496	0.286371	Skin_Sun_Exposed_Lower_leg	0.942005	SPIN1	intron_9_91063904_91077411	ENSG00000106723.17	1.06612
intron_9_95870441_95874509	0.276776	Skin_Sun_Exposed_Lower_leg	0.942005	ERCC6L2-AS1	intron_9_98632723_98636791	ENSG00000175611.14	-1.08759
intron_9_98213218_98220833	0.279731	Skin_Sun_Exposed_Lower_leg	0.942005	TBC1D2	intron_9_100975500_100983115	ENSG00000095383.20	-1.08092
intron_14_67575472_67575823	0.368931	Brain_Cerebellum	0.942008	PLEKHH1	intron_14_68042189_68042540	ENSG00000054690.14	-0.898477
intron_3_119654613_119659933	0.368892	Brain_Cerebellum	0.942008	COX17	intron_3_119373460_119378780	ENSG00000138495.7	0.898551
intron_3_119654613_119659933	0.368892	Brain_Cerebellum	0.942008	POPDC2	intron_3_119373460_119378780	ENSG00000121577.14	0.898551
intron_7_45736910_45744997	0.368931	Brain_Cerebellum	0.942008	ENSG00000291207	intron_7_45776509_45784596	ENSG00000291207.1	0.898477
intron_7_45736910_45744997	0.368931	Brain_Cerebellum	0.942008	SEPTIN7P2	intron_7_45776509_45784596	ENSG00000214765.11	0.898477
intron_14_64574589_64586837	0.301522	Stomach	0.942011	PPP1R36	intron_14_65041307_65053555	ENSG00000165807.8	-1.03318
intron_19_49711961_49712736	0.392537	Brain_Cerebellar_Hemisphere	0.942011	CPT1C	intron_19_50215218_50215993	ENSG00000169169.15	0.855025
intron_21_36133074_36137094	0.392511	Brain_Cerebellar_Hemisphere	0.942011	CBR3-AS1	intron_21_37505372_37509392	ENSG00000236830.8	-0.855072
intron_21_36133074_36156217	0.392511	Brain_Cerebellar_Hemisphere	0.942011	CBR3-AS1	intron_21_37505372_37528515	ENSG00000236830.8	-0.855072
intron_10_28590832_28608186	0.267074	Artery_Coronary	0.942014	WAC	intron_10_28879761_28897115	ENSG00000095787.26	1.10983
intron_10_98418257_98420045	0.265923	Artery_Coronary	0.942014	ENSG00000289758	intron_10_100178014_100179802	ENSG00000289758.1	-1.1125
intron_10_98418257_98420045	0.265923	Artery_Coronary	0.942014	HPS1	intron_10_100178014_100179802	ENSG00000107521.21	-1.1125
intron_11_10487364_10493349	0.266521	Artery_Coronary	0.942014	AMPD3	intron_11_10508911_10514896	ENSG00000133805.16	1.11111
intron_11_118998593_118999011	0.267126	Artery_Coronary	0.942014	CENATAC	intron_11_118869303_118869721	ENSG00000186166.9	1.1097
intron_11_33722463_33731424	0.267163	Artery_Coronary	0.942014	CD59	intron_11_33744009_33752970	ENSG00000085063.18	1.10962
intron_15_40029464_40030359	0.266872	Artery_Coronary	0.942014	EIF2AK4	intron_15_40321665_40322560	ENSG00000128829.12	-1.11029
intron_15_40407725_40407939	0.266472	Artery_Coronary	0.942014	IVD	intron_15_40699926_40700138	ENSG00000128928.10	1.11122
intron_16_1367858_1370130	0.266781	Artery_Coronary	0.942014	UNKL	intron_16_1417859_1420131	ENSG00000059145.19	-1.11051
intron_18_80036710_80037330	0.266761	Artery_Coronary	0.942014	RBFA	intron_18_77796710_77797330	ENSG00000101546.13	1.11055
intron_19_17560465_17567406	0.266521	Artery_Coronary	0.942014	COLGALT1	intron_19_17671274_17678215	ENSG00000130309.12	-1.11111
intron_19_39972244_39972369	0.266224	Artery_Coronary	0.942014	PSMC4	intron_19_40478151_40478276	ENSG00000013275.8	1.1118
intron_19_39972244_39972462	0.266224	Artery_Coronary	0.942014	PSMC4	intron_19_40478151_40478369	ENSG00000013275.8	-1.1118
intron_19_49342590_49343231	0.266253	Artery_Coronary	0.942014	TEAD2	intron_19_49845847_49846488	ENSG00000074219.14	-1.11173
intron_19_805187_805492	0.267176	Artery_Coronary	0.942014	PTBP1	intron_19_805187_805492	ENSG00000011304.22	1.10959
intron_1_1325102_1327241	0.265923	Artery_Coronary	0.942014	CPTP	intron_1_1260482_1262621	ENSG00000224051.7	1.1125
intron_1_150328466_150332684	0.266186	Artery_Coronary	0.942014	PRPF3	intron_1_150300925_150305155	ENSG00000117360.13	1.11189
intron_1_196228335_196235986	0.266732	Artery_Coronary	0.942014	KCNT2	intron_1_196197465_196205116	ENSG00000162687.19	-1.11062
intron_1_236731314_236735635	0.266521	Artery_Coronary	0.942014	ACTN2	intron_1_236894614_236898935	ENSG00000077522.15	1.11111
intron_1_46189357_46189458	0.265888	Artery_Coronary	0.942014	POMGNT1	intron_1_46655029_46655130	ENSG00000085998.15	-1.11258
intron_1_88887367_88891483	0.267248	Artery_Coronary	0.942014	GTF2B	intron_1_89353050_89357166	ENSG00000137947.12	1.10942
intron_21_46208301_46209554	0.266031	Artery_Coronary	0.942014	LSS	intron_21_47628215_47629468	ENSG00000160285.15	1.11225
intron_22_37508682_37510212	0.267219	Artery_Coronary	0.942014	CARD10	intron_22_37904689_37906219	ENSG00000100065.15	-1.10949
intron_22_43180940_43182980	0.266975	Artery_Coronary	0.942014	TTLL12	intron_22_43576946_43578986	ENSG00000100304.13	1.11006
intron_2_24124460_24135119	0.26684	Artery_Coronary	0.942014	ENSG00000276087	intron_2_24347330_24357989	ENSG00000276087.2	1.11037
intron_2_24124460_24135119	0.26684	Artery_Coronary	0.942014	FAM228B	intron_2_24347330_24357989	ENSG00000219626.9	1.11037
intron_4_1096839_1113356	0.266732	Artery_Coronary	0.942014	RNF212	intron_4_1090627_1107144	ENSG00000178222.14	-1.11062
intron_4_76075958_76081824	0.266577	Artery_Coronary	0.942014	ART3	intron_4_76997111_77002977	ENSG00000156219.18	1.11098
intron_6_20479957_20481224	0.266734	Artery_Coronary	0.942014	E2F3	intron_6_20480188_20481455	ENSG00000112242.16	1.11062
intron_7_1482707_1483742	0.267219	Artery_Coronary	0.942014	INTS1	intron_7_1522343_1523378	ENSG00000164880.16	-1.10949
intron_7_1936897_1940088	0.266591	Artery_Coronary	0.942014	MAD1L1	intron_7_1976533_1979724	ENSG00000002822.16	-1.11095
intron_7_1936897_1957629	0.266591	Artery_Coronary	0.942014	ENSG00000286192	intron_7_1976533_1997264	ENSG00000286192.1	1.11095
intron_7_1936897_1957629	0.266591	Artery_Coronary	0.942014	MAD1L1	intron_7_1976533_1997264	ENSG00000002822.16	1.11095
intron_7_44112050_44112142	0.267219	Artery_Coronary	0.942014	AEBP1	intron_7_44151649_44151741	ENSG00000106624.11	1.10949
intron_7_44112050_44112206	0.267219	Artery_Coronary	0.942014	AEBP1	intron_7_44151649_44151805	ENSG00000106624.11	-1.10949
intron_7_5193171_5199576	0.266732	Artery_Coronary	0.942014	WIPI2	intron_7_5232802_5239207	ENSG00000157954.15	1.11062
intron_7_72830813_72831602	0.266343	Artery_Coronary	0.942014	SBDSP1	intron_7_72301393_72302182	ENSG00000291152.1	-1.11152
intron_7_72830813_72831602	0.266343	Artery_Coronary	0.942014	SBDSP1	intron_7_72301393_72302182	ENSG00000225648.8	-1.11152
intron_9_136013296_136013864	0.267159	Artery_Coronary	0.942014	NACC2	intron_9_138905142_138905710	ENSG00000148411.8	-1.10963
intron_9_83628211_83628873	0.267005	Artery_Coronary	0.942014	IDNK	intron_9_86243126_86243788	ENSG00000148057.16	-1.10999
intron_9_86310809_86317219	0.266814	Artery_Coronary	0.942014	TUT7	intron_9_88925724_88932134	ENSG00000083223.18	-1.11043
intron_22_17613320_17619461	0.291346	Nerve_Tibial	0.942019	ATP6V1E1	intron_22_18096086_18102227	ENSG00000131100.13	1.05517
intron_17_49668078_49677933	0.290886	Skin_Sun_Exposed_Lower_leg	0.942024	SPOP	intron_17_47745440_47755295	ENSG00000121067.19	1.05618
intron_19_35132042_35133693	0.290904	Skin_Sun_Exposed_Lower_leg	0.942024	LGI4	intron_19_35622946_35624597	ENSG00000153902.14	1.05614
intron_13_33825886_33829836	0.368794	Adrenal_Gland	0.942028	RFC3	intron_13_34400023_34403973	ENSG00000133119.13	0.898734
intron_2_70169661_70175673	0.368794	Adrenal_Gland	0.942028	C2orf42	intron_2_70396793_70402805	ENSG00000115998.8	0.898734
intron_5_113525177_113526586	0.267282	Artery_Coronary	0.942028	YTHDC2	intron_5_112860874_112862283	ENSG00000047188.16	-1.10934
intron_4_170069230_170070587	0.271925	Minor_Salivary_Gland	0.942031	AADAT	intron_4_170990381_170991738	ENSG00000109576.14	1.09864
intron_17_1472228_1474610	0.370979	smultixcan	0.942031	MYO1C	intron_17_1375522_1377904	ENSG00000197879.17	1.03199
intron_10_110876070_110881275	0.295749	Esophagus_Gastroesophageal_Junction	0.942031	PDCD4	intron_10_112635828_112641033	ENSG00000150593.18	-1.04559
intron_10_86687272_86691896	0.296513	Esophagus_Gastroesophageal_Junction	0.942031	LDB3	intron_10_88447029_88451653	ENSG00000122367.21	-1.04394
intron_10_91271697_91278269	0.297025	Esophagus_Gastroesophageal_Junction	0.942031	PCGF5	intron_10_93031454_93038026	ENSG00000180628.15	1.04283
intron_11_119315263_119315983	0.296609	Esophagus_Gastroesophageal_Junction	0.942031	MCAM	intron_11_119185973_119186693	ENSG00000076706.17	1.04373
intron_11_119315263_119317035	0.296609	Esophagus_Gastroesophageal_Junction	0.942031	MCAM	intron_11_119185973_119187745	ENSG00000076706.17	-1.04373
intron_11_119316060_119317035	0.296609	Esophagus_Gastroesophageal_Junction	0.942031	MCAM	intron_11_119186770_119187745	ENSG00000076706.17	1.04373
intron_11_18081503_18086866	0.296872	Esophagus_Gastroesophageal_Junction	0.942031	SAAL1	intron_11_18103050_18108413	ENSG00000166788.10	1.04317
intron_11_3373656_3379038	0.297476	Esophagus_Gastroesophageal_Junction	0.942031	ZNF195	intron_11_3394886_3400268	ENSG00000005801.18	1.04186
intron_11_502181_504427	0.29677	Esophagus_Gastroesophageal_Junction	0.942031	RNH1	intron_11_502181_504427	ENSG00000023191.17	-1.04338
intron_11_62337574_62337967	0.296321	Esophagus_Gastroesophageal_Junction	0.942031	ASRGL1	intron_11_62105046_62105439	ENSG00000162174.12	1.04435
intron_11_70153128_70155911	0.296049	Esophagus_Gastroesophageal_Junction	0.942031	ANO1	intron_11_69999234_70002017	ENSG00000131620.18	1.04494
intron_11_87038186_87067694	0.296943	Esophagus_Gastroesophageal_Junction	0.942031	TMEM135	intron_11_86749228_86778736	ENSG00000166575.17	1.04301
intron_12_30710470_30711566	0.296664	Esophagus_Gastroesophageal_Junction	0.942031	CAPRIN2	intron_12_30863404_30864500	ENSG00000110888.19	1.04361
intron_12_30710514_30711566	0.296664	Esophagus_Gastroesophageal_Junction	0.942031	CAPRIN2	intron_12_30863448_30864500	ENSG00000110888.19	-1.04361
intron_12_45922194_45922463	0.297352	Esophagus_Gastroesophageal_Junction	0.942031	SCAF11	intron_12_46315977_46316246	ENSG00000139218.18	-1.04213
intron_12_51206883_51217642	0.295882	Esophagus_Gastroesophageal_Junction	0.942031	POU6F1	intron_12_51600667_51611426	ENSG00000184271.18	-1.0453
intron_12_56323913_56324037	0.296591	Esophagus_Gastroesophageal_Junction	0.942031	PAN2	intron_12_56717697_56717821	ENSG00000135473.16	-1.04377
intron_12_56328641_56332813	0.296591	Esophagus_Gastroesophageal_Junction	0.942031	PAN2	intron_12_56722425_56726597	ENSG00000135473.16	1.04377
intron_12_57772397_57773017	0.297566	Esophagus_Gastroesophageal_Junction	0.942031	EEF1AKMT3	intron_12_58166180_58166800	ENSG00000123427.17	-1.04167
intron_12_57772901_57773017	0.297566	Esophagus_Gastroesophageal_Junction	0.942031	EEF1AKMT3	intron_12_58166684_58166800	ENSG00000123427.17	1.04167
intron_12_57772901_57773017	0.297566	Esophagus_Gastroesophageal_Junction	0.942031	ENSG00000257921	intron_12_58166684_58166800	ENSG00000257921.6	1.04167
intron_12_57783283_57786163	0.297566	Esophagus_Gastroesophageal_Junction	0.942031	ENSG00000257921	intron_12_58177066_58179946	ENSG00000257921.6	-1.04167
intron_12_57783283_57786163	0.297566	Esophagus_Gastroesophageal_Junction	0.942031	TSFM	intron_12_58177066_58179946	ENSG00000123297.20	-1.04167
intron_12_57787162_57796177	0.297566	Esophagus_Gastroesophageal_Junction	0.942031	TSFM	intron_12_58180945_58189960	ENSG00000123297.20	1.04167
intron_12_57793073_57796177	0.297566	Esophagus_Gastroesophageal_Junction	0.942031	ENSG00000257921	intron_12_58186856_58189960	ENSG00000257921.6	-1.04167
intron_12_57793073_57796177	0.297566	Esophagus_Gastroesophageal_Junction	0.942031	TSFM	intron_12_58186856_58189960	ENSG00000123297.20	-1.04167
intron_13_113768969_113769098	0.297503	Esophagus_Gastroesophageal_Junction	0.942031	TMEM255B	intron_13_114471942_114472071	ENSG00000184497.13	1.0418
intron_13_52378789_52386028	0.297509	Esophagus_Gastroesophageal_Junction	0.942031	THSD1	intron_13_52952924_52960163	ENSG00000136114.17	1.04179
intron_13_52378789_52397232	0.297509	Esophagus_Gastroesophageal_Junction	0.942031	THSD1	intron_13_52952924_52971367	ENSG00000136114.17	-1.04179
intron_14_44903613_44904395	0.296404	Esophagus_Gastroesophageal_Junction	0.942031	C14orf28	intron_14_45372816_45373598	ENSG00000179476.8	1.04418
intron_14_73729985_73736998	0.296883	Esophagus_Gastroesophageal_Junction	0.942031	MIDEAS	intron_14_74196688_74203701	ENSG00000156030.14	1.04314
intron_14_74918605_74919845	0.29658	Esophagus_Gastroesophageal_Junction	0.942031	RPS6KL1	intron_14_75385308_75386548	ENSG00000198208.12	1.0438
intron_14_91173403_91175934	0.297014	Esophagus_Gastroesophageal_Junction	0.942031	DGLUCY	intron_14_91639747_91642278	ENSG00000133943.21	-1.04286
intron_14_91173439_91175934	0.297014	Esophagus_Gastroesophageal_Junction	0.942031	DGLUCY	intron_14_91639783_91642278	ENSG00000133943.21	1.04286
intron_14_99737860_99850853	0.295525	Esophagus_Gastroesophageal_Junction	0.942031	EML1	intron_14_100204197_100317190	ENSG00000066629.19	1.04608
intron_15_65155856_65156778	0.294944	Esophagus_Gastroesophageal_Junction	0.942031	CLPX	intron_15_65448194_65449116	ENSG00000166855.9	1.04734
intron_16_67990997_67991115	0.296049	Esophagus_Gastroesophageal_Junction	0.942031	DPEP2	intron_16_68024900_68025018	ENSG00000167261.14	1.04494
intron_17_17850952_17857769	0.297014	Esophagus_Gastroesophageal_Junction	0.942031	TOM1L2	intron_17_17754266_17761083	ENSG00000175662.18	-1.04286
intron_17_17857855_17861476	0.297014	Esophagus_Gastroesophageal_Junction	0.942031	TOM1L2	intron_17_17761169_17764790	ENSG00000175662.18	-1.04286
intron_17_18356000_18360414	0.297566	Esophagus_Gastroesophageal_Junction	0.942031	SHMT1	intron_17_18259314_18263728	ENSG00000176974.21	1.04167
intron_17_4181372_4182181	0.295733	Esophagus_Gastroesophageal_Junction	0.942031	ANKFY1	intron_17_4084667_4085476	ENSG00000185722.18	-1.04563
intron_17_7582531_7582876	0.296323	Esophagus_Gastroesophageal_Junction	0.942031	ENSG00000233223	intron_17_7485849_7486194	ENSG00000233223.5	1.04435
intron_18_49864380_49872167	0.294974	Esophagus_Gastroesophageal_Junction	0.942031	MYO5B	intron_18_47390750_47398537	ENSG00000167306.21	1.04727
intron_19_23808814_23831597	0.295549	Esophagus_Gastroesophageal_Junction	0.942031	ENSG00000233836	intron_19_23991616_24014399	ENSG00000233836.8	1.04603
intron_19_23808814_23831597	0.295549	Esophagus_Gastroesophageal_Junction	0.942031	RPSAP58	intron_19_23991616_24014399	ENSG00000288920.1	1.04603
intron_19_34495771_34500129	0.295784	Esophagus_Gastroesophageal_Junction	0.942031	WTIP	intron_19_34986676_34991034	ENSG00000142279.13	-1.04552
intron_19_38893971_38899506	0.295813	Esophagus_Gastroesophageal_Junction	0.942031	SIRT2	intron_19_39384611_39390146	ENSG00000068903.21	-1.04545
intron_19_797505_803561	0.29562	Esophagus_Gastroesophageal_Junction	0.942031	PTBP1	intron_19_797505_803561	ENSG00000011304.22	-1.04587
intron_1_117097433_117098833	0.29664	Esophagus_Gastroesophageal_Junction	0.942031	TTF2	intron_1_117640055_117641455	ENSG00000116830.12	1.04366
intron_1_171794527_171796482	0.296509	Esophagus_Gastroesophageal_Junction	0.942031	METTL13	intron_1_171763667_171765622	ENSG00000010165.20	1.04395
intron_1_229496047_229498136	0.294944	Esophagus_Gastroesophageal_Junction	0.942031	NUP133	intron_1_229631794_229633883	ENSG00000069248.12	-1.04734
intron_1_23441211_23441387	0.297239	Esophagus_Gastroesophageal_Junction	0.942031	ASAP3	intron_1_23767704_23767880	ENSG00000088280.20	1.04237
intron_1_51772723_51776833	0.295486	Esophagus_Gastroesophageal_Junction	0.942031	OSBPL9	intron_1_52238395_52242505	ENSG00000117859.19	-1.04616
intron_1_89020211_89020532	0.296474	Esophagus_Gastroesophageal_Junction	0.942031	GBP3	intron_1_89485894_89486215	ENSG00000117226.12	1.04403
intron_1_89020743_89022684	0.296474	Esophagus_Gastroesophageal_Junction	0.942031	GBP3	intron_1_89486426_89488367	ENSG00000117226.12	-1.04403
intron_20_349363_353210	0.295886	Esophagus_Gastroesophageal_Junction	0.942031	NRSN2	intron_20_330007_333854	ENSG00000125841.13	1.0453
intron_20_35626381_35626563	0.296082	Esophagus_Gastroesophageal_Junction	0.942031	CPNE1	intron_20_34214303_34214485	ENSG00000214078.13	1.04487
intron_20_35626803_35627280	0.296082	Esophagus_Gastroesophageal_Junction	0.942031	CPNE1	intron_20_34214725_34215202	ENSG00000214078.13	1.04487
intron_20_35627413_35630439	0.296082	Esophagus_Gastroesophageal_Junction	0.942031	CPNE1	intron_20_34215335_34218361	ENSG00000214078.13	1.04487
intron_22_35327387_35330347	0.296002	Esophagus_Gastroesophageal_Junction	0.942031	TOM1	intron_22_35723380_35726340	ENSG00000100284.22	-1.04505
intron_22_43069844_43075474	0.296727	Esophagus_Gastroesophageal_Junction	0.942031	TTLL1	intron_22_43465850_43471480	ENSG00000100271.17	-1.04348
intron_2_127489943_127491971	0.295325	Esophagus_Gastroesophageal_Junction	0.942031	IWS1	intron_2_128247519_128249547	ENSG00000163166.15	1.04651
intron_2_241268541_241268829	0.297499	Esophagus_Gastroesophageal_Junction	0.942031	HDLBP	intron_2_242207956_242208244	ENSG00000115677.18	1.04181
intron_2_25237005_25239130	0.296381	Esophagus_Gastroesophageal_Junction	0.942031	DNMT3A	intron_2_25459874_25461999	ENSG00000119772.19	1.04423
intron_2_97580568_97584944	0.295813	Esophagus_Gastroesophageal_Junction	0.942031	ANKRD36B	intron_2_98197031_98201407	ENSG00000196912.13	-1.04545
intron_3_113212521_113216187	0.29611	Esophagus_Gastroesophageal_Junction	0.942031	BOC	intron_3_112931368_112935034	ENSG00000144857.15	-1.04481
intron_3_122545489_122550584	0.295085	Esophagus_Gastroesophageal_Junction	0.942031	PARP9	intron_3_122264336_122269431	ENSG00000138496.17	1.04703
intron_3_158740466_158742030	0.297322	Esophagus_Gastroesophageal_Junction	0.942031	ENSG00000240207	intron_3_158458255_158459819	ENSG00000240207.7	1.04219
intron_3_184812225_184824545	0.295372	Esophagus_Gastroesophageal_Junction	0.942031	VPS8	intron_3_184530013_184542333	ENSG00000156931.16	1.04641
intron_3_33813628_33821955	0.296808	Esophagus_Gastroesophageal_Junction	0.942031	PDCD6IP	intron_3_33855120_33863447	ENSG00000170248.15	1.0433
intron_3_48564422_48564783	0.296431	Esophagus_Gastroesophageal_Junction	0.942031	COL7A1	intron_3_48601855_48602216	ENSG00000114270.18	-1.04412
intron_4_113509672_113513328	0.297117	Esophagus_Gastroesophageal_Junction	0.942031	CAMK2D	intron_4_114430828_114434484	ENSG00000145349.20	-1.04264
intron_4_113509675_113513328	0.297117	Esophagus_Gastroesophageal_Junction	0.942031	CAMK2D	intron_4_114430831_114434484	ENSG00000145349.20	1.04264
intron_4_127984423_127989721	0.295606	Esophagus_Gastroesophageal_Junction	0.942031	ABHD18	intron_4_128905578_128910876	ENSG00000164074.16	1.0459
intron_4_127984423_128008920	0.295606	Esophagus_Gastroesophageal_Junction	0.942031	ABHD18	intron_4_128905578_128930075	ENSG00000164074.16	1.0459
intron_4_3520193_3524907	0.296082	Esophagus_Gastroesophageal_Junction	0.942031	LRPAP1	intron_4_3521920_3526634	ENSG00000163956.13	1.04487
intron_4_6670999_6673684	0.29658	Esophagus_Gastroesophageal_Junction	0.942031	LINC02482	intron_4_6672726_6675411	ENSG00000251580.3	1.0438
intron_5_96801000_96803403	0.295072	Esophagus_Gastroesophageal_Junction	0.942031	ERAP1	intron_5_96136703_96139106	ENSG00000164307.13	1.04706
intron_6_30590378_30590535	0.294986	Esophagus_Gastroesophageal_Junction	0.942031	ABCF1	intron_6_30558155_30558312	ENSG00000204574.14	1.04725
intron_6_42975038_42978269	0.295387	Esophagus_Gastroesophageal_Junction	0.942031	PEX6	intron_6_42942776_42946007	ENSG00000124587.14	1.04638
intron_7_103075411_103075777	0.297566	Esophagus_Gastroesophageal_Junction	0.942031	ARMC10	intron_7_102715858_102716224	ENSG00000170632.14	1.04167
intron_7_23182206_23187052	0.295096	Esophagus_Gastroesophageal_Junction	0.942031	NUP42	intron_7_23221825_23226671	ENSG00000136243.18	-1.04701
intron_7_44834562_44835529	0.296307	Esophagus_Gastroesophageal_Junction	0.942031	H2AZ2	intron_7_44874161_44875128	ENSG00000105968.19	-1.04439
intron_8_93706196_93709771	0.295396	Esophagus_Gastroesophageal_Junction	0.942031	CIBAR1	intron_8_94718424_94721999	ENSG00000188343.14	1.04636
intron_9_120471878_120477350	0.296345	Esophagus_Gastroesophageal_Junction	0.942031	CDK5RAP2	intron_9_123234156_123239628	ENSG00000136861.19	1.0443
intron_9_136224909_136226774	0.297423	Esophagus_Gastroesophageal_Junction	0.942031	QSOX2	intron_9_139116755_139118620	ENSG00000165661.18	-1.04198
intron_9_71729914_71730048	0.296986	Esophagus_Gastroesophageal_Junction	0.942031	CEMIP2	intron_9_74344830_74344964	ENSG00000135048.14	-1.04292
intron_9_72360787_72363470	0.297404	Esophagus_Gastroesophageal_Junction	0.942031	ZFAND5	intron_9_74975703_74978386	ENSG00000107372.13	1.04202
intron_9_72360787_72364696	0.297404	Esophagus_Gastroesophageal_Junction	0.942031	ZFAND5	intron_9_74975703_74979612	ENSG00000107372.13	-1.04202
intron_1_32634072_32634768	0.229023	Brain_Spinal_cord_cervical_c-1	0.942033	ZBTB8OS	intron_1_33099673_33100369	ENSG00000176261.16	1.20288
intron_11_6395701_6395786	0.297597	Esophagus_Gastroesophageal_Junction	0.942035	APBB1	intron_11_6416931_6417016	ENSG00000166313.20	-1.0416
intron_11_74940882_74945018	0.351591	Adipose_Subcutaneous	0.942037	XRRA1	intron_11_74651927_74656063	ENSG00000166435.17	0.931507
intron_12_113186021_113186193	0.351186	Adipose_Subcutaneous	0.942037	RITA1	intron_12_113623826_113623998	ENSG00000139405.16	-0.932292
intron_12_113186021_113186683	0.351186	Adipose_Subcutaneous	0.942037	RITA1	intron_12_113623826_113624488	ENSG00000139405.16	-0.932292
intron_12_113290998_113291609	0.351186	Adipose_Subcutaneous	0.942037	TPCN1	intron_12_113728803_113729414	ENSG00000186815.13	-0.932292
intron_13_114263014_114265150	0.351503	Adipose_Subcutaneous	0.942037	CDC16	intron_13_115028489_115030625	ENSG00000130177.16	0.931677
intron_14_23379123_23379299	0.351303	Adipose_Subcutaneous	0.942037	CMTM5	intron_14_23848332_23848508	ENSG00000166091.21	-0.932065
intron_15_90885258_90885412	0.351197	Adipose_Subcutaneous	0.942037	FES	intron_15_91428488_91428642	ENSG00000182511.12	0.932269
intron_17_42130590_42137762	0.351724	Adipose_Subcutaneous	0.942037	RAB5C	intron_17_40282608_40289780	ENSG00000108774.15	-0.93125
intron_17_42130590_42154893	0.351724	Adipose_Subcutaneous	0.942037	ENSG00000267261	intron_17_40282608_40306911	ENSG00000267261.5	0.93125
intron_17_42130590_42154893	0.351724	Adipose_Subcutaneous	0.942037	RAB5C	intron_17_40282608_40306911	ENSG00000108774.15	0.93125
intron_17_68450897_68457342	0.351724	Adipose_Subcutaneous	0.942037	WIPI1	intron_17_66447038_66453483	ENSG00000070540.13	-0.93125
intron_17_81684103_81685605	0.351488	Adipose_Subcutaneous	0.942037	HGS	intron_17_79651133_79652635	ENSG00000185359.14	0.931707
intron_19_6373557_6374203	0.351411	Adipose_Subcutaneous	0.942037	ALKBH7	intron_19_6373568_6374214	ENSG00000125652.8	-0.931857
intron_1_171188968_171193335	0.351541	Adipose_Subcutaneous	0.942037	FMO2	intron_1_171158107_171162474	ENSG00000094963.14	0.931604
intron_20_35134949_35137880	0.351488	Adipose_Subcutaneous	0.942037	EDEM2	intron_20_33722752_33725683	ENSG00000088298.13	-0.931707
intron_2_218401712_218402111	0.351693	Adipose_Subcutaneous	0.942037	CTDSP1	intron_2_219266435_219266834	ENSG00000144579.8	-0.93131
intron_2_218401712_218402114	0.351693	Adipose_Subcutaneous	0.942037	CTDSP1	intron_2_219266435_219266837	ENSG00000144579.8	0.93131
intron_2_233256195_233263130	0.351488	Adipose_Subcutaneous	0.942037	ATG16L1	intron_2_234164841_234171776	ENSG00000085978.22	0.931708
intron_3_141260254_141278342	0.351484	Adipose_Subcutaneous	0.942037	PXYLP1	intron_3_140979096_140997184	ENSG00000155893.13	-0.931715
intron_5_134744052_134750759	0.351632	Adipose_Subcutaneous	0.942037	CAMLG	intron_5_134079742_134086449	ENSG00000164615.6	0.931429
intron_8_94868813_94871884	0.351512	Adipose_Subcutaneous	0.942037	INTS8	intron_8_95881041_95884112	ENSG00000164941.14	0.931661
intron_9_130101223_130104420	0.351231	Adipose_Subcutaneous	0.942037	GPR107	intron_9_132863502_132866699	ENSG00000148358.20	-0.932203
intron_10_78040225_78040615	0.327757	Prostate	0.942037	RPS24	intron_10_79799983_79800373	ENSG00000138326.21	0.978641
intron_11_125609589_125609710	0.327498	Prostate	0.942037	STT3A	intron_11_125479484_125479605	ENSG00000134910.14	-0.979167
intron_11_125609589_125611428	0.327498	Prostate	0.942037	STT3A	intron_11_125479484_125481323	ENSG00000134910.14	0.979167
intron_11_67428623_67428982	0.327792	Prostate	0.942037	RPS6KB2	intron_11_67196094_67196453	ENSG00000175634.15	0.978571
intron_11_71453381_71455110	0.327643	Prostate	0.942037	NADSYN1	intron_11_71164427_71166156	ENSG00000172890.13	0.978873
intron_13_27427192_27429870	0.327427	Prostate	0.942037	GTF3A	intron_13_28001329_28004007	ENSG00000122034.17	0.97931
intron_16_66803118_66805777	0.327643	Prostate	0.942037	NAE1	intron_16_66837021_66839680	ENSG00000159593.15	-0.978873
intron_18_48619745_48625189	0.327643	Prostate	0.942037	CTIF	intron_18_46146116_46151560	ENSG00000134030.14	-0.978873
intron_18_48619745_48636614	0.327643	Prostate	0.942037	CTIF	intron_18_46146116_46162985	ENSG00000134030.14	0.978873
intron_19_10001881_10003565	0.32724	Prostate	0.942037	COL5A3	intron_19_10112557_10114241	ENSG00000080573.7	0.979688
intron_19_1992056_1993020	0.32707	Prostate	0.942037	BTBD2	intron_19_1992055_1993019	ENSG00000133243.10	0.980032
intron_1_109412184_109413068	0.327086	Prostate	0.942037	PSMA5	intron_1_109954806_109955690	ENSG00000143106.13	-0.98
intron_1_230997267_231000138	0.327792	Prostate	0.942037	ARV1	intron_1_231133013_231135884	ENSG00000173409.14	0.978571
intron_21_16194633_16231056	0.327417	Prostate	0.942037	MIR99AHG	intron_21_17566953_17603376	ENSG00000215386.15	-0.97933
intron_22_20114685_20114761	0.327498	Prostate	0.942037	TRMT2A	intron_22_20102208_20102284	ENSG00000099899.16	0.979167
intron_22_20114876_20114965	0.327498	Prostate	0.942037	TRMT2A	intron_22_20102399_20102488	ENSG00000099899.16	0.979167
intron_22_45328063_45330603	0.327444	Prostate	0.942037	FAM118A	intron_22_45723944_45726484	ENSG00000100376.12	-0.979275
intron_2_234272_247538	0.327288	Prostate	0.942037	SH3YL1	intron_2_234272_247538	ENSG00000035115.22	0.979592
intron_2_24957974_24958547	0.327288	Prostate	0.942037	DNAJC27	intron_2_25180843_25181416	ENSG00000115137.12	0.979592
intron_2_24957974_24963405	0.327288	Prostate	0.942037	DNAJC27	intron_2_25180843_25186274	ENSG00000115137.12	-0.979592
intron_2_27024252_27025583	0.327498	Prostate	0.942037	MAPRE3	intron_2_27247120_27248451	ENSG00000084764.12	-0.979167
intron_2_27024297_27025583	0.327498	Prostate	0.942037	MAPRE3	intron_2_27247165_27248451	ENSG00000084764.12	0.979167
intron_2_48620952_48621167	0.327792	Prostate	0.942037	GTF2A1L	intron_2_48848091_48848306	ENSG00000242441.8	-0.978571
intron_2_48620952_48621167	0.327792	Prostate	0.942037	STON1-GTF2A1L	intron_2_48848091_48848306	ENSG00000068781.21	-0.978571
intron_2_9911557_9913159	0.32693	Prostate	0.942037	TAF1B	intron_2_10051686_10053288	ENSG00000115750.17	-0.980317
intron_3_51944910_51944998	0.327735	Prostate	0.942037	PARP3	intron_3_51978926_51979014	ENSG00000041880.15	0.978686
intron_5_138352987_138372674	0.327288	Prostate	0.942037	KDM3B	intron_5_137688676_137708363	ENSG00000120733.14	-0.979592
intron_7_2238937_2239418	0.327633	Prostate	0.942037	ENSG00000286192	intron_7_2278572_2279053	ENSG00000286192.1	0.978892
intron_7_2238937_2239418	0.327633	Prostate	0.942037	MRM2	intron_7_2278572_2279053	ENSG00000122687.19	0.978892
intron_9_736557_738285	0.327498	Prostate	0.942037	KANK1	intron_9_736557_738285	ENSG00000107104.21	-0.979167
intron_9_91360440_91361628	0.327392	Prostate	0.942037	AUH	intron_9_94122722_94123910	ENSG00000148090.12	0.979381
intron_10_120890009_120900029	0.369002	Brain_Cerebellum	0.942038	WDR11	intron_10_122649521_122659541	ENSG00000120008.16	0.898345
intron_22_19765113_19765758	0.298215	Artery_Tibial	0.942039	TBX1	intron_22_19752636_19753281	ENSG00000184058.16	1.04027
intron_9_128323147_128323283	0.291503	Vagina	0.942041	COQ4	intron_9_131085426_131085562	ENSG00000167113.11	1.05483
intron_7_6432959_6434762	0.329093	Breast_Mammary_Tissue	0.942043	DAGLB	intron_7_6472590_6474393	ENSG00000164535.15	-0.975942
intron_14_75124223_75126703	0.299846	Spleen	0.942049	NEK9	intron_14_75590926_75593406	ENSG00000119638.14	1.03676
intron_2_70085624_70086055	0.299807	Spleen	0.942049	PCBP1-AS1	intron_2_70312756_70313187	ENSG00000179818.17	-1.03685
intron_12_43804240_43804495	0.269316	Pituitary	0.942049	TWF1	intron_12_44198043_44198298	ENSG00000151239.14	-1.10464
intron_14_91215556_91223679	0.269638	Pituitary	0.942049	DGLUCY	intron_14_91681900_91690023	ENSG00000133943.21	1.1039
intron_14_91215556_91224684	0.269638	Pituitary	0.942049	DGLUCY	intron_14_91681900_91691028	ENSG00000133943.21	-1.1039
intron_14_91215793_91224684	0.269638	Pituitary	0.942049	DGLUCY	intron_14_91682137_91691028	ENSG00000133943.21	-1.1039
intron_15_64949972_64957103	0.269501	Pituitary	0.942049	ANKDD1A	intron_15_65242193_65249442	ENSG00000166839.18	1.10421
intron_16_68255380_68255766	0.269593	Pituitary	0.942049	PLA2G15	intron_16_68289283_68289669	ENSG00000103066.13	1.104
intron_16_68255380_68255891	0.269593	Pituitary	0.942049	PLA2G15	intron_16_68289283_68289794	ENSG00000103066.13	-1.104
intron_1_219179246_219210532	0.269412	Pituitary	0.942049	LYPLAL1	intron_1_219352588_219383874	ENSG00000143353.12	1.10442
intron_20_58673711_58691724	0.269661	Pituitary	0.942049	STX16-NPEPL1	intron_20_57248767_57266780	ENSG00000254995.4	-1.10384
intron_22_31128654_31133098	0.269669	Pituitary	0.942049	INPP5J	intron_22_31524640_31529084	ENSG00000185133.14	-1.10383
intron_7_76265468_76267258	0.269521	Pituitary	0.942049	SRRM3	intron_7_75894786_75896576	ENSG00000177679.16	-1.10417
intron_1_43997739_43997855	0.321156	Brain_Nucleus_accumbens_basal_ganglia	0.942051	SLC6A9	intron_1_44463411_44463527	ENSG00000196517.13	-0.992084
intron_20_49884066_49886752	0.321144	Brain_Nucleus_accumbens_basal_ganglia	0.942051	SLC9A8	intron_20_48500603_48503289	ENSG00000197818.12	-0.99211
intron_22_36476856_36480575	0.321091	Brain_Nucleus_accumbens_basal_ganglia	0.942051	TXN2	intron_22_36872903_36876622	ENSG00000100348.10	-0.992218
intron_5_64977238_65018159	0.321146	Brain_Nucleus_accumbens_basal_ganglia	0.942051	CWC27	intron_5_64273065_64313986	ENSG00000153015.17	-0.992105
intron_10_38365629_38369953	0.33061	Ovary	0.942052	HSD17B7P2	intron_10_38654557_38658881	ENSG00000290439.1	0.972885
intron_11_61341912_61342461	0.330648	Ovary	0.942052	TKFC	intron_11_61109384_61109933	ENSG00000149476.16	0.97281
intron_11_74994720_75005413	0.330658	Ovary	0.942052	NEU3	intron_11_74705765_74716458	ENSG00000162139.10	-0.972789
intron_11_4083498_4086477	0.301726	Stomach	0.942055	STIM1	intron_11_4104728_4107707	ENSG00000167323.13	-1.03274
intron_12_57616897_57617230	0.301619	Stomach	0.942055	ENSG00000287908	intron_12_58010680_58011013	ENSG00000287908.1	1.03297
intron_19_41495427_41500584	0.301736	Stomach	0.942055	PCAT19	intron_19_42001335_42006494	ENSG00000267107.9	1.03272
intron_3_27424152_27431298	0.301595	Stomach	0.942055	SLC4A7	intron_3_27465643_27472789	ENSG00000033867.17	-1.03302
intron_7_111732287_111735054	0.301704	Stomach	0.942055	DOCK4	intron_7_111372343_111375110	ENSG00000128512.24	-1.03279
intron_7_5329969_5332622	0.301698	Stomach	0.942055	TNRC18	intron_7_5369600_5372253	ENSG00000182095.15	1.0328
intron_15_78540539_78541905	0.301853	Stomach	0.942058	PSMA4	intron_15_78832881_78834247	ENSG00000041357.16	1.03247
intron_17_68540958_68541985	0.30187	Stomach	0.942058	FAM20A	intron_17_66537099_66538126	ENSG00000108950.12	1.03243
intron_18_691276_693882	0.30179	Stomach	0.942058	ENOSF1	intron_18_691276_693882	ENSG00000132199.20	-1.0326
intron_2_97580568_97584944	0.301853	Stomach	0.942058	ANKRD36B	intron_2_98197031_98201407	ENSG00000196912.13	-1.03247
intron_19_17530885_17532263	0.370999	smultixcan	0.942059	NIBAN3	intron_19_17641694_17643072	ENSG00000167483.19	-0.894603
intron_6_35642843_35688804	0.371006	smultixcan	0.942059	FKBP5	intron_6_35610620_35656581	ENSG00000096060.15	1.32904
intron_14_61530595_61547743	0.32783	Prostate	0.942063	ENSG00000258989	intron_14_61997313_62014461	ENSG00000258989.1	-0.978495
intron_14_61530595_61547743	0.32783	Prostate	0.942063	PRKCH	intron_14_61997313_62014461	ENSG00000027075.17	-0.978495
intron_14_88468265_88468916	0.327879	Prostate	0.942064	PTPN21	intron_14_88934609_88935260	ENSG00000070778.13	-0.978395
intron_19_8316645_8320857	0.327945	Prostate	0.942064	ENSG00000167774	intron_19_8381529_8385741	ENSG00000167774.2	-0.978261
intron_19_8316645_8320857	0.327945	Prostate	0.942064	NDUFA7	intron_19_8381529_8385741	ENSG00000267855.6	-0.978261
intron_19_8319394_8320857	0.327945	Prostate	0.942064	NDUFA7	intron_19_8384278_8385741	ENSG00000267855.6	0.978261
intron_7_102364411_102365955	0.327945	Prostate	0.942064	PRKRIP1	intron_7_102004858_102006402	ENSG00000128563.13	-0.978261
intron_11_71478469_71480755	0.229651	Brain_Spinal_cord_cervical_c-1	0.94207	NADSYN1	intron_11_71189515_71191801	ENSG00000172890.13	-1.20126
intron_12_132861634_132869619	0.229635	Brain_Spinal_cord_cervical_c-1	0.94207	CHFR	intron_12_133438220_133446205	ENSG00000072609.18	-1.2013
intron_12_132861634_132870724	0.229635	Brain_Spinal_cord_cervical_c-1	0.94207	CHFR	intron_12_133438220_133447310	ENSG00000072609.18	1.2013
intron_14_90292872_90298260	0.229188	Brain_Spinal_cord_cervical_c-1	0.94207	NRDE2	intron_14_90759216_90764604	ENSG00000119720.18	1.20245
intron_15_63062645_63064064	0.229666	Brain_Spinal_cord_cervical_c-1	0.94207	TPM1	intron_15_63354844_63356263	ENSG00000140416.24	1.20122
intron_17_74773685_74775622	0.229178	Brain_Spinal_cord_cervical_c-1	0.94207	NAT9	intron_17_72769824_72771761	ENSG00000109065.12	-1.20248
intron_17_74773688_74775622	0.229178	Brain_Spinal_cord_cervical_c-1	0.94207	NAT9	intron_17_72769827_72771761	ENSG00000109065.12	-1.20248
intron_21_41250901_41257158	0.229581	Brain_Spinal_cord_cervical_c-1	0.94207	BACE2	intron_21_42622828_42629085	ENSG00000182240.16	-1.20144
intron_2_19997259_20000441	0.229526	Brain_Spinal_cord_cervical_c-1	0.94207	MATN3	intron_2_20197020_20200202	ENSG00000132031.13	1.20158
intron_3_53235174_53237797	0.229577	Brain_Spinal_cord_cervical_c-1	0.94207	TKT	intron_3_53269190_53271813	ENSG00000163931.17	-1.20145
intron_7_44759460_44760151	0.229514	Brain_Spinal_cord_cervical_c-1	0.94207	ZMIZ2	intron_7_44799059_44799750	ENSG00000122515.16	-1.20161
intron_7_44759460_44760425	0.229514	Brain_Spinal_cord_cervical_c-1	0.94207	ZMIZ2	intron_7_44799059_44800024	ENSG00000122515.16	1.20161
intron_10_75235743_75235835	0.298575	Kidney_Cortex	0.942072	COMTD1	intron_10_76995501_76995593	ENSG00000165644.11	1.03949
intron_13_50018920_50020214	0.298755	Kidney_Cortex	0.942072	KCNRG	intron_13_50593056_50594350	ENSG00000198553.9	-1.03911
intron_7_102396537_102397620	0.298744	Kidney_Cortex	0.942072	PRKRIP1	intron_7_102036984_102038067	ENSG00000128563.13	1.03913
intron_12_101920201_101921216	0.254047	Heart_Left_Ventricle	0.942072	DRAM1	intron_12_102313979_102314994	ENSG00000136048.14	-1.14058
intron_15_88880610_88881357	0.254016	Heart_Left_Ventricle	0.942072	HAPLN3	intron_15_89423841_89424588	ENSG00000140511.12	-1.14065
intron_1_228336270_228337004	0.254069	Heart_Left_Ventricle	0.942072	OBSCN	intron_1_228523971_228524705	ENSG00000154358.23	1.14052
intron_10_68445083_68446296	0.271983	Minor_Salivary_Gland	0.942079	DNA2	intron_10_70204840_70206053	ENSG00000138346.15	1.09851
intron_11_31463305_31509519	0.272035	Minor_Salivary_Gland	0.942079	IMMP1L	intron_11_31484852_31531066	ENSG00000148950.11	-1.09839
intron_6_135404977_135411348	0.272025	Minor_Salivary_Gland	0.942079	AHI1	intron_6_135726115_135732486	ENSG00000135541.22	1.09841
intron_5_175512196_175513463	0.29764	Esophagus_Gastroesophageal_Junction	0.94208	SFXN1	intron_5_174939199_174940466	ENSG00000164466.13	1.04151
intron_14_76177931_76180764	0.352042	Cells_Cultured_fibroblasts	0.94208	GPATCH2L	intron_14_76644274_76647107	ENSG00000089916.18	0.930636
intron_1_222715800_222718925	0.352084	Cells_Cultured_fibroblasts	0.94208	BROX	intron_1_222889142_222892267	ENSG00000162819.12	0.930556
intron_22_17739488_17774381	0.352084	Cells_Cultured_fibroblasts	0.94208	BID	intron_22_18222254_18257147	ENSG00000015475.19	-0.930556
intron_8_143938692_143946350	0.352051	Cells_Cultured_fibroblasts	0.94208	PLEC	intron_8_145012860_145020518	ENSG00000178209.17	0.930618
intron_11_31463305_31509519	0.272035	Brain_Frontal_Cortex_BA9	0.942085	IMMP1L	intron_11_31484852_31531066	ENSG00000148950.11	-1.09839
intron_14_23557039_23558695	0.271946	Brain_Frontal_Cortex_BA9	0.942085	THTPA	intron_14_24026248_24027904	ENSG00000259431.6	-1.09859
intron_6_135404977_135411348	0.272025	Brain_Frontal_Cortex_BA9	0.942085	AHI1	intron_6_135726115_135732486	ENSG00000135541.22	1.09841
intron_9_127887591_127894512	0.272047	Brain_Frontal_Cortex_BA9	0.942085	ST6GALNAC6	intron_9_130649870_130656791	ENSG00000160408.16	1.09836
intron_10_133399653_133401529	0.291633	Nerve_Tibial	0.942086	MTG1	intron_10_135213157_135215033	ENSG00000148824.19	1.05455
intron_11_129884882_129885435	0.292024	Nerve_Tibial	0.942086	NFRKB	intron_11_129754777_129755330	ENSG00000170322.15	1.05369
intron_11_651407_653962	0.292152	Nerve_Tibial	0.942086	DEAF1	intron_11_651407_653962	ENSG00000177030.19	1.05341
intron_12_47749990_47750341	0.291941	Nerve_Tibial	0.942086	RAPGEF3	intron_12_48143773_48144124	ENSG00000079337.16	-1.05387
intron_12_56314966_56315130	0.291941	Nerve_Tibial	0.942086	CNPY2	intron_12_56708750_56708914	ENSG00000257727.6	1.05387
intron_12_56314966_56315130	0.291941	Nerve_Tibial	0.942086	ENSG00000144785	intron_12_56708750_56708914	ENSG00000144785.8	1.05387
intron_12_56323913_56324049	0.291941	Nerve_Tibial	0.942086	PAN2	intron_12_56717697_56717833	ENSG00000135473.16	1.05387
intron_12_6766750_6769603	0.291788	Nerve_Tibial	0.942086	PTMS	intron_12_6875916_6878769	ENSG00000159335.18	1.05421
intron_13_52617682_52621989	0.292152	Nerve_Tibial	0.942086	ENSG00000273784	intron_13_53191817_53196124	ENSG00000273784.5	-1.05341
intron_16_1589780_1592176	0.291465	Nerve_Tibial	0.942086	IFT140	intron_16_1639781_1642177	ENSG00000187535.14	1.05491
intron_17_15438200_15475601	0.292113	Nerve_Tibial	0.942086	CDRT4	intron_17_15341517_15378915	ENSG00000239704.12	1.0535
intron_18_12817365_12818944	0.291875	Nerve_Tibial	0.942086	PTPN2	intron_18_12817364_12818943	ENSG00000175354.20	1.05402
intron_19_15185679_15186878	0.291425	Nerve_Tibial	0.942086	NOTCH3	intron_19_15296490_15297689	ENSG00000074181.9	-1.055
intron_19_47695080_47695365	0.291677	Nerve_Tibial	0.942086	BICRA	intron_19_48198337_48198622	ENSG00000063169.12	-1.05445
intron_1_224435187_224515741	0.291579	Nerve_Tibial	0.942086	CNIH3	intron_1_224622889_224703443	ENSG00000143786.8	-1.05466
intron_1_225567414_225652686	0.292079	Nerve_Tibial	0.942086	ENAH	intron_1_225755116_225840388	ENSG00000154380.19	1.05357
intron_1_26788268_26790759	0.292006	Nerve_Tibial	0.942086	PIGV	intron_1_27114759_27117250	ENSG00000060642.12	1.05373
intron_1_29223260_29230731	0.291747	Nerve_Tibial	0.942086	MECR	intron_1_29549772_29557243	ENSG00000116353.16	1.0543
intron_21_46285394_46285699	0.291607	Nerve_Tibial	0.942086	MCM3AP	intron_21_47705308_47705613	ENSG00000160294.11	-1.0546
intron_22_17037344_17044873	0.292123	Nerve_Tibial	0.942086	ENSG00000290931	intron_22_17518234_17525763	ENSG00000290931.1	-1.05348
intron_22_36861203_36864045	0.292116	Nerve_Tibial	0.942086	NCF4	intron_22_37257245_37260087	ENSG00000100365.16	-1.05349
intron_3_52480295_52484513	0.292086	Nerve_Tibial	0.942086	NISCH	intron_3_52514311_52518529	ENSG00000010322.16	-1.05356
intron_3_52485827_52486470	0.292171	Nerve_Tibial	0.942086	NISCH	intron_3_52519843_52520486	ENSG00000010322.16	1.05337
intron_3_52485827_52487196	0.292171	Nerve_Tibial	0.942086	NISCH	intron_3_52519843_52521212	ENSG00000010322.16	-1.05337
intron_3_52486552_52487196	0.292171	Nerve_Tibial	0.942086	NISCH	intron_3_52520568_52521212	ENSG00000010322.16	1.05337
intron_3_62003497_62078163	0.29208	Nerve_Tibial	0.942086	PTPRG	intron_3_61989171_62063837	ENSG00000144724.20	-1.05357
intron_6_16753347_16761298	0.291894	Nerve_Tibial	0.942086	ATXN1	intron_6_16753578_16761529	ENSG00000124788.19	1.05398
intron_6_45512407_45513450	0.291678	Nerve_Tibial	0.942086	RUNX2	intron_6_45480144_45481187	ENSG00000124813.23	1.05445
intron_11_58554940_58564155	0.371059	smultixcan	0.942087	LPXN	intron_11_58322413_58331628	ENSG00000110031.13	-0.894491
intron_12_48345474_48347252	0.371153	smultixcan	0.942087	ZNF641	intron_12_48739257_48741035	ENSG00000167528.13	-0.34995
intron_17_35598335_35600986	0.371084	smultixcan	0.942087	AP2B1	intron_17_33925354_33928005	ENSG00000006125.18	-0.894444
intron_18_686008_688574	0.371138	smultixcan	0.942087	ENOSF1	intron_18_686008_688574	ENSG00000132199.20	-0.63468
intron_1_63197389_63198716	0.371133	smultixcan	0.942087	LINC00466	intron_1_63663060_63664387	ENSG00000224209.8	0.894354
intron_20_46045140_46045878	0.37114	smultixcan	0.942087	SLC12A5	intron_20_44673779_44674517	ENSG00000124140.15	0.89434
intron_20_63975832_63976971	0.371047	smultixcan	0.942087	SAMD10	intron_20_62607185_62608324	ENSG00000130590.14	-0.894514
intron_2_130143313_130144621	0.371134	smultixcan	0.942087	CCDC74B	intron_2_130900886_130902194	ENSG00000152076.19	-0.892403
intron_2_51202314_51202991	0.371126	smultixcan	0.942087	NRXN1	intron_2_51429452_51430129	ENSG00000179915.25	-0.894366
intron_5_102372071_102373337	0.371123	smultixcan	0.942087	SLCO6A1	intron_5_101707775_101709041	ENSG00000205359.10	0.894371
intron_7_45745048_45747215	0.371122	smultixcan	0.942087	ENSG00000291207	intron_7_45784647_45786814	ENSG00000291207.1	-0.894228
intron_7_45745048_45747215	0.371122	smultixcan	0.942087	SEPTIN7P2	intron_7_45784647_45786814	ENSG00000214765.11	-0.894228
intron_10_102656137_102656270	0.316158	Stomach	0.942087	TRIM8	intron_10_104415894_104416027	ENSG00000171206.15	1.00238
intron_10_110918213_110919121	0.308539	Stomach	0.942087	BBIP1	intron_10_112677971_112678879	ENSG00000214413.9	1.01829
intron_10_119147860_119155062	0.307099	Stomach	0.942087	SFXN4	intron_10_120907372_120914574	ENSG00000183605.17	-1.02133
intron_10_133491319_133493287	0.313813	Stomach	0.942087	SCART1	intron_10_135304823_135306791	ENSG00000214279.13	-1.00725
intron_10_38094490_38095538	0.306829	Stomach	0.942087	ZNF37A	intron_10_38383418_38384466	ENSG00000075407.19	1.0219
intron_10_71755466_71760868	0.304145	Stomach	0.942087	VSIR	intron_10_73515223_73520625	ENSG00000107738.20	-1.02759
intron_10_72566794_72626010	0.310397	Stomach	0.942087	MICU1	intron_10_74326552_74385768	ENSG00000107745.20	1.01439
intron_10_77854370_77856730	0.307665	Stomach	0.942087	DLG5	intron_10_79614128_79616488	ENSG00000151208.17	1.02013
intron_10_86687272_86691896	0.310511	Stomach	0.942087	LDB3	intron_10_88447029_88451653	ENSG00000122367.21	-1.01415
intron_10_87952259_87957853	0.31353	Stomach	0.942087	PTEN	intron_10_89712016_89717610	ENSG00000171862.14	-1.00784
intron_10_91942568_91951403	0.306328	Stomach	0.942087	BTAF1	intron_10_93702325_93711160	ENSG00000095564.15	1.02296
intron_10_94325104_94325203	0.310709	Stomach	0.942087	PLCE1	intron_10_96084861_96084960	ENSG00000138193.17	-1.01374
intron_10_94325104_94327968	0.310709	Stomach	0.942087	PLCE1	intron_10_96084861_96087725	ENSG00000138193.17	1.01374
intron_10_95067691_95069197	0.307853	Stomach	0.942087	CYP2C8	intron_10_96827448_96828954	ENSG00000138115.15	1.01974
intron_10_95067691_95069235	0.307853	Stomach	0.942087	CYP2C8	intron_10_96827448_96828992	ENSG00000138115.15	1.01974
intron_11_113841768_113852501	0.306814	Stomach	0.942087	USP28	intron_11_113712490_113723223	ENSG00000048028.12	-1.02193
intron_11_117187954_117188708	0.312313	Stomach	0.942087	SIDT2	intron_11_117058670_117059424	ENSG00000149577.16	-1.01038
intron_11_129884882_129885435	0.307665	Stomach	0.942087	NFRKB	intron_11_129754777_129755330	ENSG00000170322.15	1.02013
intron_11_133927091_133929671	0.304127	Stomach	0.942087	IGSF9B	intron_11_133796986_133799566	ENSG00000080854.16	1.02762
intron_11_134220726_134223863	0.313686	Stomach	0.942087	NCAPD3	intron_11_134090620_134093757	ENSG00000151503.14	1.00752
intron_11_18090290_18090434	0.306978	Stomach	0.942087	SAAL1	intron_11_18111837_18111981	ENSG00000166788.10	-1.02158
intron_11_20080209_20082592	0.313644	Stomach	0.942087	NAV2	intron_11_20101755_20104138	ENSG00000166833.23	1.0076
intron_11_3699348_3700610	0.304174	Stomach	0.942087	NUP98	intron_11_3720578_3721840	ENSG00000110713.18	-1.02752
intron_11_3699348_3702463	0.304174	Stomach	0.942087	NUP98	intron_11_3720578_3723693	ENSG00000110713.18	1.02752
intron_11_380951_381669	0.303286	Stomach	0.942087	B4GALNT4	intron_11_380951_381669	ENSG00000182272.12	1.02941
intron_11_407957_408695	0.315711	Stomach	0.942087	SIGIRR	intron_11_407957_408695	ENSG00000185187.13	-1.00331
intron_11_408206_409868	0.315711	Stomach	0.942087	SIGIRR	intron_11_408206_409868	ENSG00000185187.13	1.00331
intron_11_45910312_45910898	0.317254	Stomach	0.942087	PEX16	intron_11_45931863_45932449	ENSG00000121680.16	1.00012
intron_11_473977_479085	0.317311	Stomach	0.942087	PTDSS2	intron_11_473977_479085	ENSG00000174915.12	-1
intron_11_65279626_65280992	0.303976	Stomach	0.942087	ENSG00000285816	intron_11_65047097_65048463	ENSG00000285816.1	-1.02794
intron_11_65279626_65280992	0.303976	Stomach	0.942087	POLA2	intron_11_65047097_65048463	ENSG00000014138.10	-1.02794
intron_11_67507689_67508001	0.306838	Stomach	0.942087	CDK2AP2	intron_11_67275160_67275472	ENSG00000167797.8	-1.02188
intron_11_71475622_71476201	0.313158	Stomach	0.942087	NADSYN1	intron_11_71186668_71187247	ENSG00000172890.13	-1.00862
intron_11_72704334_72705805	0.315044	Stomach	0.942087	ARAP1	intron_11_72415379_72416850	ENSG00000186635.15	1.00469
intron_11_74843453_74844168	0.317311	Stomach	0.942087	XRRA1	intron_11_74554498_74555213	ENSG00000166435.17	1
intron_11_74949649_74965034	0.317311	Stomach	0.942087	SPCS2	intron_11_74660694_74676079	ENSG00000118363.13	-1
intron_11_74965117_74969640	0.304145	Stomach	0.942087	SPCS2	intron_11_74676162_74680685	ENSG00000118363.13	1.02759
intron_11_86306482_86337379	0.311148	Stomach	0.942087	HIKESHI	intron_11_86017524_86048421	ENSG00000149196.17	1.01282
intron_12_101790057_101796677	0.306993	Stomach	0.942087	GNPTAB	intron_12_102183835_102190455	ENSG00000111670.16	1.02155
intron_12_10702134_10704060	0.306859	Stomach	0.942087	YBX3	intron_12_10854733_10856659	ENSG00000060138.13	1.02183
intron_12_107022192_107092804	0.310246	Stomach	0.942087	CRY1	intron_12_107415970_107486582	ENSG00000008405.12	1.01471
intron_12_108536785_108537488	0.311873	Stomach	0.942087	SART3	intron_12_108930561_108931264	ENSG00000075856.12	-1.0113
intron_12_108537595_108538065	0.314584	Stomach	0.942087	SART3	intron_12_108931371_108931841	ENSG00000075856.12	1.00565
intron_12_108539089_108543028	0.314584	Stomach	0.942087	SART3	intron_12_108932865_108936804	ENSG00000075856.12	-1.00565
intron_12_108543152_108544427	0.311873	Stomach	0.942087	SART3	intron_12_108936928_108938203	ENSG00000075856.12	-1.0113
intron_12_108544478_108545139	0.311873	Stomach	0.942087	SART3	intron_12_108938254_108938915	ENSG00000075856.12	1.0113
intron_12_109945349_109947256	0.310397	Stomach	0.942087	GIT2	intron_12_110383154_110385061	ENSG00000139436.22	1.01439
intron_12_113221626_113225244	0.305061	Stomach	0.942087	TPCN1	intron_12_113659431_113663049	ENSG00000186815.13	-1.02564
intron_12_113221626_113226728	0.305061	Stomach	0.942087	TPCN1	intron_12_113659431_113664533	ENSG00000186815.13	-1.02564
intron_12_113284637_113284718	0.305061	Stomach	0.942087	TPCN1	intron_12_113722442_113722523	ENSG00000186815.13	1.02564
intron_12_113284637_113285889	0.305061	Stomach	0.942087	TPCN1	intron_12_113722442_113723694	ENSG00000186815.13	1.02564
intron_12_113284771_113285889	0.305061	Stomach	0.942087	TPCN1	intron_12_113722576_113723694	ENSG00000186815.13	-1.02564
intron_12_118403517_118411073	0.304127	Stomach	0.942087	SUDS3	intron_12_118841322_118848878	ENSG00000111707.12	1.02762
intron_12_120150043_120151145	0.312212	Stomach	0.942087	GCN1	intron_12_120587847_120588949	ENSG00000089154.11	1.01059
intron_12_131120913_131131725	0.306472	Stomach	0.942087	ADGRD1	intron_12_131605458_131616270	ENSG00000111452.13	-1.02265
intron_12_132789290_132791216	0.313985	Stomach	0.942087	GOLGA3	intron_12_133365876_133367802	ENSG00000090615.16	1.0069
intron_12_22449891_22453896	0.317311	Stomach	0.942087	C2CD5	intron_12_22602825_22606830	ENSG00000111731.13	-1
intron_12_27658848_27660884	0.314885	Stomach	0.942087	PPFIBP1	intron_12_27811781_27813817	ENSG00000110841.14	1.00503
intron_12_30719225_30720811	0.312809	Stomach	0.942087	CAPRIN2	intron_12_30872159_30873745	ENSG00000110888.19	-1.00935
intron_12_30731510_30733629	0.312809	Stomach	0.942087	CAPRIN2	intron_12_30884444_30886563	ENSG00000110888.19	-1.00935
intron_12_55757553_55760551	0.307402	Stomach	0.942087	ENSG00000257390	intron_12_56151337_56154335	ENSG00000257390.5	1.02069
intron_12_55757553_55760551	0.307402	Stomach	0.942087	SARNP	intron_12_56151337_56154335	ENSG00000205323.9	1.02069
intron_12_56581263_56581399	0.308877	Stomach	0.942087	RBMS2	intron_12_56975047_56975183	ENSG00000076067.13	-1.01758
intron_12_57773128_57780255	0.304054	Stomach	0.942087	EEF1AKMT3	intron_12_58166911_58174038	ENSG00000123427.17	1.02778
intron_12_7499188_7501139	0.304756	Stomach	0.942087	CD163	intron_12_7651784_7653735	ENSG00000177575.13	-1.02629
intron_13_114261948_114262879	0.317311	Stomach	0.942087	CDC16	intron_13_115027423_115028354	ENSG00000130177.16	-1
intron_13_114265240_114272184	0.317311	Stomach	0.942087	CDC16	intron_13_115030715_115037659	ENSG00000130177.16	-1
intron_13_60439772_60444687	0.311106	Stomach	0.942087	TDRD3	intron_13_61013906_61018821	ENSG00000083544.16	-1.0129
intron_13_95860883_95863629	0.309374	Stomach	0.942087	UGGT2	intron_13_96513137_96515883	ENSG00000102595.21	1.01654
intron_14_21477564_21487451	0.311887	Stomach	0.942087	TOX4	intron_14_21945723_21955610	ENSG00000092203.15	-1.01127
intron_14_22830254_22834172	0.307282	Stomach	0.942087	MRPL52	intron_14_23299463_23303381	ENSG00000172590.18	1.02094
intron_14_22831037_22833418	0.30224	Stomach	0.942087	MRPL52	intron_14_23300246_23302627	ENSG00000172590.18	1.03164
intron_14_24175624_24176822	0.305538	Stomach	0.942087	REC8	intron_14_24644833_24646031	ENSG00000100918.14	1.02463
intron_14_24193269_24194675	0.308349	Stomach	0.942087	ENSG00000254692	intron_14_24662475_24663881	ENSG00000254692.1	1.01869
intron_14_24193269_24194675	0.308349	Stomach	0.942087	TM9SF1	intron_14_24662475_24663881	ENSG00000100926.15	1.01869
intron_14_24195036_24195309	0.315256	Stomach	0.942087	TM9SF1	intron_14_24664242_24664515	ENSG00000100926.15	1.00426
intron_14_35402663_35402771	0.304996	Stomach	0.942087	NFKBIA	intron_14_35871869_35871977	ENSG00000100906.12	1.02578
intron_14_50312389_50321483	0.314314	Stomach	0.942087	DMAC2L	intron_14_50779107_50788201	ENSG00000125375.18	1.00621
intron_14_50314626_50321483	0.314314	Stomach	0.942087	DMAC2L	intron_14_50781344_50788201	ENSG00000125375.18	-1.00621
intron_14_55129300_55137370	0.303286	Stomach	0.942087	LGALS3	intron_14_55596018_55604088	ENSG00000131981.16	-1.02941
intron_14_55129300_55138045	0.303286	Stomach	0.942087	LGALS3	intron_14_55596018_55604763	ENSG00000131981.16	-1.02941
intron_14_59607492_59630446	0.310348	Stomach	0.942087	RTN1	intron_14_60074210_60097164	ENSG00000139970.18	-1.01449
intron_14_67592715_67593743	0.314783	Stomach	0.942087	PIGH	intron_14_68059432_68060460	ENSG00000100564.9	-1.00524
intron_14_72975721_72977927	0.317311	Stomach	0.942087	ZFYVE1	intron_14_73442429_73444635	ENSG00000165861.14	1
intron_14_73988172_74011091	0.306558	Stomach	0.942087	ENTPD5	intron_14_74454875_74477794	ENSG00000187097.13	1.02247
intron_14_75095431_75097100	0.310246	Stomach	0.942087	NEK9	intron_14_75562134_75563803	ENSG00000119638.14	-1.01471
intron_14_75120580_75121119	0.303286	Stomach	0.942087	NEK9	intron_14_75587283_75587822	ENSG00000119638.14	-1.02941
intron_14_91462221_91462735	0.30796	Stomach	0.942087	PPP4R3A	intron_14_91928565_91929079	ENSG00000100796.18	1.01951
intron_14_91462239_91462735	0.305651	Stomach	0.942087	PPP4R3A	intron_14_91928583_91929079	ENSG00000100796.18	-1.02439
intron_14_91462877_91465250	0.30796	Stomach	0.942087	PPP4R3A	intron_14_91929221_91931594	ENSG00000100796.18	1.01951
intron_14_95533061_95534593	0.310397	Stomach	0.942087	SNHG10	intron_14_95999398_96000930	ENSG00000247092.9	-1.01439
intron_14_99536088_99580021	0.308526	Stomach	0.942087	CCDC85C	intron_14_100002425_100046358	ENSG00000205476.9	1.01832
intron_14_99536088_99603167	0.308526	Stomach	0.942087	CCDC85C	intron_14_100002425_100069504	ENSG00000205476.9	-1.01832
intron_15_100580945_100602121	0.30966	Stomach	0.942087	LINS1	intron_15_101121150_101142326	ENSG00000140471.17	1.01594
intron_15_40459896_40461912	0.302308	Stomach	0.942087	BAHD1	intron_15_40752095_40754111	ENSG00000140320.12	-1.0315
intron_15_40459896_40461915	0.302308	Stomach	0.942087	BAHD1	intron_15_40752095_40754114	ENSG00000140320.12	1.0315
intron_15_43397321_43398038	0.305289	Stomach	0.942087	TUBGCP4	intron_15_43689519_43690236	ENSG00000137822.13	-1.02516
intron_15_43397321_43398041	0.305289	Stomach	0.942087	TUBGCP4	intron_15_43689519_43690239	ENSG00000137822.13	1.02516
intron_15_43398179_43399112	0.305289	Stomach	0.942087	TUBGCP4	intron_15_43690377_43691310	ENSG00000137822.13	1.02516
intron_15_44759872_44767231	0.306396	Stomach	0.942087	TRIM69	intron_15_45052070_45059429	ENSG00000185880.13	1.02281
intron_15_52557222_52568848	0.30856	Stomach	0.942087	ARPP19	intron_15_52849419_52861045	ENSG00000128989.11	1.01825
intron_15_67204148_67208562	0.313791	Stomach	0.942087	AAGAB	intron_15_67496486_67500900	ENSG00000103591.13	-1.0073
intron_15_74043139_74044221	0.304562	Stomach	0.942087	PML	intron_15_74335480_74336562	ENSG00000140464.20	1.0267
intron_16_10879042_10895282	0.314257	Stomach	0.942087	CIITA	intron_16_10972899_10989139	ENSG00000179583.21	-1.00633
intron_16_15396207_15400787	0.30568	Stomach	0.942087	MPV17L	intron_16_15490064_15494644	ENSG00000156968.9	1.02433
intron_16_19629820_19633092	0.310093	Stomach	0.942087	VPS35L	intron_16_19641142_19644414	ENSG00000103544.17	-1.01503
intron_16_22263187_22264818	0.302975	Stomach	0.942087	EEF2K	intron_16_22274508_22276139	ENSG00000103319.12	-1.03008
intron_16_24935639_24941987	0.313791	Stomach	0.942087	ARHGAP17	intron_16_24946960_24953308	ENSG00000140750.17	1.0073
intron_16_2895320_2896352	0.317311	Stomach	0.942087	FLYWCH2	intron_16_2945321_2946353	ENSG00000162076.13	1
intron_16_3055945_3057050	0.305092	Stomach	0.942087	MMP25-AS1	intron_16_3105946_3107051	ENSG00000261971.9	-1.02558
intron_16_368635_369068	0.314873	Stomach	0.942087	MRPL28	intron_16_418635_419068	ENSG00000086504.18	-1.00505
intron_16_4823907_4832774	0.307015	Stomach	0.942087	GLYR1	intron_16_4873908_4882775	ENSG00000140632.17	-1.02151
intron_16_57641708_57650253	0.303604	Stomach	0.942087	ADGRG1	intron_16_57675620_57684165	ENSG00000205336.14	-1.02874
intron_16_669606_670123	0.313791	Stomach	0.942087	RHOT2	intron_16_719606_720123	ENSG00000140983.15	1.0073
intron_16_67029813_67036639	0.317311	Stomach	0.942087	CBFB	intron_16_67063716_67070542	ENSG00000067955.15	1
intron_16_67029813_67066682	0.317311	Stomach	0.942087	CBFB	intron_16_67063716_67100585	ENSG00000067955.15	1
intron_16_68253517_68254919	0.307681	Stomach	0.942087	PLA2G15	intron_16_68287420_68288822	ENSG00000103066.13	1.0201
intron_16_69646578_69647028	0.314743	Stomach	0.942087	NFAT5	intron_16_69680481_69680931	ENSG00000102908.23	-1.00532
intron_16_789715_790177	0.308233	Stomach	0.942087	CHTF18	intron_16_839715_840177	ENSG00000127586.17	1.01894
intron_16_79331_79425	0.316157	Stomach	0.942087	MPG	intron_16_129330_129424	ENSG00000103152.12	1.00239
intron_16_84979285_84981870	0.314983	Stomach	0.942087	ZDHHC7	intron_16_85012891_85015476	ENSG00000153786.13	1.00482
intron_16_86548577_86552179	0.310597	Stomach	0.942087	MTHFSD	intron_16_86582183_86585785	ENSG00000103248.19	1.01397
intron_16_88658720_88660520	0.303707	Stomach	0.942087	MVD	intron_16_88725128_88726928	ENSG00000167508.12	-1.02852
intron_16_89860795_89863476	0.30387	Stomach	0.942087	SPIRE2	intron_16_89927203_89929884	ENSG00000204991.11	1.02817
intron_16_90042535_90043196	0.307123	Stomach	0.942087	GAS8	intron_16_90108943_90109604	ENSG00000141013.17	-1.02128
intron_17_18253719_18254079	0.317311	Stomach	0.942087	FLII	intron_17_18157033_18157393	ENSG00000177731.16	-1
intron_17_32780784_32876778	0.310348	Stomach	0.942087	MYO1D	intron_17_31107802_31203796	ENSG00000176658.17	-1.01449
intron_17_40034972_40035117	0.303387	Stomach	0.942087	MED24	intron_17_38191225_38191370	ENSG00000008838.21	-1.0292
intron_17_4182349_4183398	0.311822	Stomach	0.942087	ANKFY1	intron_17_4085644_4086693	ENSG00000185722.18	-1.01141
intron_17_45024724_45030092	0.310348	Stomach	0.942087	DCAKD	intron_17_43102092_43107460	ENSG00000172992.13	-1.01449
intron_17_4718345_4718612	0.306963	Stomach	0.942087	ARRB2	intron_17_4621640_4621907	ENSG00000141480.18	-1.02161
intron_17_47971171_47971362	0.317311	Stomach	0.942087	CDK5RAP3	intron_17_46048537_46048728	ENSG00000108465.15	-1
intron_17_4818385_4818494	0.317311	Stomach	0.942087	PLD2	intron_17_4721680_4721789	ENSG00000129219.14	-1
intron_17_5521786_5530481	0.315413	Stomach	0.942087	NLRP1	intron_17_5425106_5433801	ENSG00000091592.17	-1.00393
intron_17_7237660_7239246	0.313841	Stomach	0.942087	PHF23	intron_17_7140979_7142565	ENSG00000040633.13	1.00719
intron_17_75088044_75089114	0.316266	Stomach	0.942087	SLC16A5	intron_17_73084139_73085209	ENSG00000170190.16	1.00216
intron_17_75246796_75261548	0.313719	Stomach	0.942087	GGA3	intron_17_73242877_73257629	ENSG00000125447.18	-1.00745
intron_17_75249008_75261548	0.317032	Stomach	0.942087	GGA3	intron_17_73245089_73257629	ENSG00000125447.18	1.00058
intron_17_76538507_76540505	0.303122	Stomach	0.942087	PRCD	intron_17_74534589_74536587	ENSG00000214140.11	1.02976
intron_17_76570668_76572637	0.305296	Stomach	0.942087	ST6GALNAC2	intron_17_74566750_74568719	ENSG00000070731.11	1.02514
intron_17_78676169_78680190	0.308695	Stomach	0.942087	CYTH1	intron_17_76672251_76676272	ENSG00000108669.17	-1.01796
intron_17_78677050_78680190	0.308695	Stomach	0.942087	CYTH1	intron_17_76673132_76676272	ENSG00000108669.17	1.01796
intron_17_78993920_78995018	0.311039	Stomach	0.942087	CANT1	intron_17_76990002_76991100	ENSG00000171302.17	-1.01304
intron_17_80415250_80415650	0.316326	Stomach	0.942087	ENDOV	intron_17_78389050_78389450	ENSG00000173818.17	1.00204
intron_17_81869957_81870636	0.304127	Stomach	0.942087	ARHGDIA	intron_17_79827833_79828512	ENSG00000141522.12	1.02762
intron_17_81869957_81871298	0.304127	Stomach	0.942087	ARHGDIA	intron_17_79827833_79829174	ENSG00000141522.12	-1.02762
intron_17_81891833_81893552	0.309522	Stomach	0.942087	ANAPC11	intron_17_79849709_79851428	ENSG00000141552.18	-1.01623
intron_17_81891833_81894467	0.314489	Stomach	0.942087	ANAPC11	intron_17_79849709_79852343	ENSG00000141552.18	-1.00585
intron_17_81891841_81893552	0.314489	Stomach	0.942087	ANAPC11	intron_17_79849717_79851428	ENSG00000141552.18	1.00585
intron_17_82696853_82698455	0.31486	Stomach	0.942087	RAB40B	intron_17_80654729_80656331	ENSG00000141542.11	1.00508
intron_18_57675022_57684036	0.305061	Stomach	0.942087	ATP8B1	intron_18_55342254_55351268	ENSG00000081923.15	-1.02564
intron_18_62045979_62070390	0.305289	Stomach	0.942087	PIGN	intron_18_59713212_59737623	ENSG00000197563.11	1.02516
intron_18_62045979_62072673	0.305289	Stomach	0.942087	PIGN	intron_18_59713212_59739906	ENSG00000197563.11	-1.02516
intron_18_62576652_62584446	0.311066	Stomach	0.942087	ZCCHC2	intron_18_60243885_60251679	ENSG00000141664.10	1.01299
intron_19_10544325_10544709	0.31654	Stomach	0.942087	ATG4D	intron_19_10655001_10655385	ENSG00000130734.10	-1.00159
intron_19_10544325_10544783	0.31654	Stomach	0.942087	ATG4D	intron_19_10655001_10655459	ENSG00000130734.10	1.00159
intron_19_11195820_11197485	0.303023	Stomach	0.942087	KANK2	intron_19_11306496_11308161	ENSG00000197256.11	1.02997
intron_19_18128951_18130494	0.306295	Stomach	0.942087	MAST3	intron_19_18239761_18241304	ENSG00000099308.13	-1.02303
intron_19_19321135_19335718	0.308035	Stomach	0.942087	MAU2	intron_19_19431944_19446527	ENSG00000129933.21	-1.01935
intron_19_19321135_19337170	0.308035	Stomach	0.942087	MAU2	intron_19_19431944_19447979	ENSG00000129933.21	-1.01935
intron_19_21294739_21309246	0.309531	Stomach	0.942087	ZNF708	intron_19_21477541_21492048	ENSG00000182141.10	1.01621
intron_19_3534522_3534795	0.302939	Stomach	0.942087	FZR1	intron_19_3534520_3534793	ENSG00000105325.15	-1.03015
intron_19_3539260_3543235	0.305304	Stomach	0.942087	TEKTIP1	intron_19_3539258_3543233	ENSG00000183397.6	1.02513
intron_19_38405421_38405519	0.303286	Stomach	0.942087	FAM98C	intron_19_38896061_38896159	ENSG00000130244.13	1.02941
intron_19_39027005_39031029	0.302924	Stomach	0.942087	FBXO27	intron_19_39517645_39521669	ENSG00000161243.9	-1.03018
intron_19_40780499_40783778	0.312243	Stomach	0.942087	MIA-RAB4B	intron_19_41286404_41289683	ENSG00000268975.2	1.01053
intron_19_40780499_40783778	0.312243	Stomach	0.942087	RAB4B-EGLN2	intron_19_41286404_41289683	ENSG00000171570.11	1.01053
intron_19_40780499_40783778	0.312243	Stomach	0.942087	RAB4B	intron_19_41286404_41289683	ENSG00000167578.18	1.01053
intron_19_40780499_40783921	0.312243	Stomach	0.942087	RAB4B	intron_19_41286404_41289826	ENSG00000167578.18	1.01053
intron_19_41479284_41495302	0.304375	Stomach	0.942087	PCAT19	intron_19_41985192_42001210	ENSG00000267107.9	1.0271
intron_19_41479284_41500584	0.304375	Stomach	0.942087	PCAT19	intron_19_41985192_42006494	ENSG00000267107.9	-1.0271
intron_19_44756340_44757017	0.307535	Stomach	0.942087	BCL3	intron_19_45259597_45260274	ENSG00000069399.15	-1.02041
intron_19_45617697_45619060	0.305591	Stomach	0.942087	EML2	intron_19_46120955_46122318	ENSG00000125746.18	1.02452
intron_19_45688566_45691887	0.314257	Stomach	0.942087	SNRPD2	intron_19_46191824_46195145	ENSG00000125743.11	-1.00633
intron_19_47681276_47681976	0.308152	Stomach	0.942087	BICRA	intron_19_48184533_48185233	ENSG00000063169.12	-1.01911
intron_19_47695080_47695365	0.312674	Stomach	0.942087	BICRA	intron_19_48198337_48198622	ENSG00000063169.12	-1.00963
intron_19_47695474_47696451	0.311397	Stomach	0.942087	BICRA	intron_19_48198731_48199708	ENSG00000063169.12	1.01229
intron_19_48133097_48133981	0.310372	Stomach	0.942087	LIG1	intron_19_48636354_48637238	ENSG00000105486.15	-1.01444
intron_19_49338029_49338700	0.310858	Stomach	0.942087	CD37	intron_19_49841286_49841957	ENSG00000104894.12	-1.01342
intron_19_49446595_49447024	0.304492	Stomach	0.942087	PIH1D1	intron_19_49949852_49950281	ENSG00000104872.11	1.02685
intron_19_50384390_50398851	0.307914	Stomach	0.942087	POLD1	intron_19_50887647_50902108	ENSG00000062822.16	1.01961
intron_19_50798958_50799294	0.309345	Stomach	0.942087	C19orf48	intron_19_51302215_51302551	ENSG00000167747.17	-1.0166
intron_19_50799357_50802217	0.309345	Stomach	0.942087	C19orf48	intron_19_51302614_51305474	ENSG00000167747.17	1.0166
intron_19_5110818_5119118	0.306308	Stomach	0.942087	KDM4B	intron_19_5110829_5119129	ENSG00000127663.15	-1.023
intron_19_51414515_51414824	0.305749	Stomach	0.942087	SIGLEC10	intron_19_51917769_51918078	ENSG00000142512.15	1.02418
intron_19_57633905_57634023	0.317311	Stomach	0.942087	ZNF211	intron_19_58145273_58145391	ENSG00000121417.14	1
intron_19_57634061_57634629	0.317311	Stomach	0.942087	ZNF211	intron_19_58145429_58145997	ENSG00000121417.14	-1
intron_19_618760_618997	0.317311	Stomach	0.942087	POLRMT	intron_19_618760_618997	ENSG00000099821.14	1
intron_19_623603_624719	0.304054	Stomach	0.942087	POLRMT	intron_19_623603_624719	ENSG00000099821.14	-1.02778
intron_19_8511960_8512387	0.306641	Stomach	0.942087	ZNF414	intron_19_8576844_8577271	ENSG00000133250.14	1.0223
intron_19_8512131_8512387	0.304084	Stomach	0.942087	ZNF414	intron_19_8577015_8577271	ENSG00000133250.14	-1.02772
intron_1_107642755_107683488	0.317311	Stomach	0.942087	VAV3	intron_1_108185377_108226110	ENSG00000134215.16	-1
intron_1_11746223_11747440	0.317311	Stomach	0.942087	AGTRAP	intron_1_11806280_11807497	ENSG00000177674.16	1
intron_1_11815911_11816615	0.307385	Stomach	0.942087	CLCN6	intron_1_11875968_11876672	ENSG00000011021.23	1.02073
intron_1_150293898_150294335	0.310397	Stomach	0.942087	MRPS21	intron_1_150266318_150266755	ENSG00000266472.6	-1.01439
intron_1_150294449_150308048	0.310397	Stomach	0.942087	MRPS21	intron_1_150266869_150280482	ENSG00000266472.6	1.01439
intron_1_150511831_150512352	0.307498	Stomach	0.942087	ECM1	intron_1_150484307_150484828	ENSG00000143369.15	-1.02049
intron_1_153690382_153693106	0.31584	Stomach	0.942087	NPR1	intron_1_153662858_153665582	ENSG00000169418.10	-1.00304
intron_1_154159048_154170400	0.308152	Stomach	0.942087	TPM3	intron_1_154131524_154142876	ENSG00000143549.22	-1.01911
intron_1_155060343_155060763	0.310444	Stomach	0.942087	ADAM15	intron_1_155032819_155033239	ENSG00000143537.14	-1.01429
intron_1_155244230_155244506	0.31514	Stomach	0.942087	GBA1	intron_1_155214021_155214297	ENSG00000177628.16	1.00449
intron_1_15633565_15638307	0.308708	Stomach	0.942087	DDI2	intron_1_15960060_15964802	ENSG00000197312.12	-1.01794
intron_1_160139984_160141294	0.317311	Stomach	0.942087	ATP1A2	intron_1_160109774_160111084	ENSG00000018625.15	1
intron_1_16476504_16476930	0.311822	Stomach	0.942087	CROCCP3	intron_1_16802999_16803425	ENSG00000290842.1	-1.01141
intron_1_16476504_16476930	0.311822	Stomach	0.942087	CROCCP3	intron_1_16802999_16803425	ENSG00000080947.16	-1.01141
intron_1_16477074_16478255	0.306396	Stomach	0.942087	CROCCP3	intron_1_16803569_16804750	ENSG00000290842.1	-1.02281
intron_1_16477074_16478255	0.306396	Stomach	0.942087	CROCCP3	intron_1_16803569_16804750	ENSG00000080947.16	-1.02281
intron_1_1703995_1704223	0.311884	Stomach	0.942087	CDK11A	intron_1_1635434_1635662	ENSG00000008128.23	1.01128
intron_1_1703995_1704223	0.311884	Stomach	0.942087	ENSG00000268575	intron_1_1635434_1635662	ENSG00000268575.1	1.01128
intron_1_1707599_1708180	0.311884	Stomach	0.942087	CDK11A	intron_1_1639038_1639619	ENSG00000008128.23	-1.01128
intron_1_171794527_171796482	0.306276	Stomach	0.942087	METTL13	intron_1_171763667_171765622	ENSG00000010165.20	1.02307
intron_1_17607977_17616094	0.31058	Stomach	0.942087	ARHGEF10L	intron_1_17934472_17942589	ENSG00000074964.17	-1.01401
intron_1_177985062_177985860	0.311651	Stomach	0.942087	CRYZL2P-SEC16B	intron_1_177954197_177954995	ENSG00000254154.8	-1.01176
intron_1_178889696_178892230	0.307194	Stomach	0.942087	RALGPS2	intron_1_178858831_178861365	ENSG00000116191.19	1.02113
intron_1_19326623_19327227	0.302841	Stomach	0.942087	SLC66A1	intron_1_19653117_19653721	ENSG00000040487.13	-1.03036
intron_1_20186153_20190547	0.311185	Stomach	0.942087	UBXN10	intron_1_20512646_20517040	ENSG00000162543.6	1.01274
intron_1_222827601_222835119	0.307579	Stomach	0.942087	DISP1	intron_1_223000943_223008461	ENSG00000154309.9	1.02031
intron_1_22643886_22644011	0.310643	Stomach	0.942087	C1QC	intron_1_22970379_22970504	ENSG00000159189.13	1.01387
intron_1_24745625_24797742	0.317311	Stomach	0.942087	CLIC4	intron_1_25072116_25124233	ENSG00000169504.15	-1
intron_1_248855458_248855558	0.317311	Stomach	0.942087	ZNF692	intron_1_249149657_249149757	ENSG00000171163.16	-1
intron_1_248855635_248855725	0.317311	Stomach	0.942087	ZNF692	intron_1_249149834_249149924	ENSG00000171163.16	-1
intron_1_32634072_32634702	0.316246	Stomach	0.942087	ZBTB8OS	intron_1_33099673_33100303	ENSG00000176261.16	-1.0022
intron_1_32634072_32634768	0.316246	Stomach	0.942087	ZBTB8OS	intron_1_33099673_33100369	ENSG00000176261.16	1.0022
intron_1_32634110_32650433	0.316246	Stomach	0.942087	ZBTB8OS	intron_1_33099711_33116034	ENSG00000176261.16	-1.0022
intron_1_3463672_3466148	0.313112	Stomach	0.942087	ARHGEF16	intron_1_3380236_3382712	ENSG00000130762.15	1.00871
intron_1_3524246_3531080	0.317153	Stomach	0.942087	MEGF6	intron_1_3440810_3447644	ENSG00000162591.17	1.00033
intron_1_36472686_36473435	0.3023	Stomach	0.942087	CSF3R	intron_1_36938287_36939036	ENSG00000119535.19	1.03151
intron_1_45329437_45329889	0.316154	Stomach	0.942087	ENSG00000288208	intron_1_45795109_45795561	ENSG00000288208.1	-1.00239
intron_1_45329437_45329889	0.316154	Stomach	0.942087	MUTYH	intron_1_45795109_45795561	ENSG00000132781.20	-1.00239
intron_1_45329437_45330516	0.316154	Stomach	0.942087	MUTYH	intron_1_45795109_45796188	ENSG00000132781.20	1.00239
intron_1_45330068_45330516	0.316154	Stomach	0.942087	ENSG00000288208	intron_1_45795740_45796188	ENSG00000288208.1	-1.00239
intron_1_45330068_45330516	0.316154	Stomach	0.942087	MUTYH	intron_1_45795740_45796188	ENSG00000132781.20	-1.00239
intron_1_45333170_45333285	0.314797	Stomach	0.942087	ENSG00000288208	intron_1_45798842_45798957	ENSG00000288208.1	1.00521
intron_1_45333170_45333285	0.314797	Stomach	0.942087	MUTYH	intron_1_45798842_45798957	ENSG00000132781.20	1.00521
intron_1_46576654_46580530	0.302424	Stomach	0.942087	MKNK1	intron_1_47042326_47046202	ENSG00000079277.22	1.03125
intron_1_54709076_54715523	0.308349	Stomach	0.942087	MROH7-TTC4	intron_1_55174749_55181196	ENSG00000271723.5	-1.01869
intron_1_6886346_6887654	0.315955	Stomach	0.942087	CAMTA1	intron_1_6946406_6947714	ENSG00000171735.20	1.00281
intron_1_75728488_75732644	0.307673	Stomach	0.942087	ACADM	intron_1_76194173_76198329	ENSG00000117054.15	-1.02012
intron_1_7837149_7842672	0.308432	Stomach	0.942087	PER3	intron_1_7897209_7902732	ENSG00000049246.15	-1.01852
intron_1_78659483_78660554	0.314378	Stomach	0.942087	IFI44	intron_1_79125168_79126239	ENSG00000137965.11	1.00608
intron_1_78659483_78662704	0.314378	Stomach	0.942087	IFI44	intron_1_79125168_79128389	ENSG00000137965.11	-1.00608
intron_1_954082_955923	0.313174	Stomach	0.942087	NOC2L	intron_1_889462_891303	ENSG00000188976.11	1.00858
intron_20_1372240_1375491	0.304002	Stomach	0.942087	FKBP1A	intron_20_1352884_1356135	ENSG00000088832.18	-1.02789
intron_20_25023092_25023466	0.311934	Stomach	0.942087	ACSS1	intron_20_25003728_25004102	ENSG00000154930.15	1.01117
intron_20_421031_422127	0.313866	Stomach	0.942087	RBCK1	intron_20_401675_402771	ENSG00000125826.22	1.00714
intron_20_45424381_45424496	0.317311	Stomach	0.942087	PIGT	intron_20_44053021_44053136	ENSG00000124155.19	1
intron_20_45888873_45890250	0.317311	Stomach	0.942087	NEURL2	intron_20_44517512_44518889	ENSG00000124257.7	-1
intron_20_49135931_49151582	0.314382	Stomach	0.942087	STAU1	intron_20_47752468_47768119	ENSG00000124214.21	-1.00607
intron_20_49255947_49257417	0.315773	Stomach	0.942087	ZNFX1	intron_20_47872484_47873954	ENSG00000124201.15	-1.00318
intron_20_49278397_49279104	0.315112	Stomach	0.942087	ZFAS1	intron_20_47894934_47895641	ENSG00000177410.13	1.00455
intron_20_49278716_49279104	0.312924	Stomach	0.942087	ZFAS1	intron_20_47895253_47895641	ENSG00000177410.13	1.0091
intron_20_5186839_5189067	0.308108	Stomach	0.942087	CDS2	intron_20_5167485_5169713	ENSG00000101290.14	1.0192
intron_20_59881023_59881437	0.303841	Stomach	0.942087	SYCP2	intron_20_58456078_58456492	ENSG00000196074.13	1.02823
intron_20_59882165_59885928	0.303841	Stomach	0.942087	SYCP2	intron_20_58457220_58460983	ENSG00000196074.13	-1.02823
intron_20_62860308_62861024	0.313014	Stomach	0.942087	TCFL5	intron_20_61491660_61492376	ENSG00000101190.13	1.00892
intron_20_63689648_63689750	0.31565	Stomach	0.942087	RTEL1-TNFRSF6B	intron_20_62321001_62321103	ENSG00000026036.23	1.00344
intron_20_63689648_63689750	0.31565	Stomach	0.942087	RTEL1	intron_20_62321001_62321103	ENSG00000258366.12	1.00344
intron_20_64076954_64079294	0.317311	Stomach	0.942087	RGS19	intron_20_62708307_62710647	ENSG00000171700.14	-1
intron_21_25764787_25769004	0.311373	Stomach	0.942087	GABPA	intron_21_27137098_27141315	ENSG00000154727.11	-1.01235
intron_21_36212097_36214081	0.317311	Stomach	0.942087	DOP1B	intron_21_37584395_37586379	ENSG00000142197.13	-1
intron_21_41362055_41376836	0.302868	Stomach	0.942087	MX2	intron_21_42733982_42748763	ENSG00000183486.14	1.0303
intron_21_44063785_44074324	0.30965	Stomach	0.942087	TRAPPC10	intron_21_45483666_45494205	ENSG00000160218.13	1.01596
intron_22_19880717_19883325	0.313121	Stomach	0.942087	TXNRD2	intron_22_19868240_19870848	ENSG00000184470.21	1.0087
intron_22_20112794_20112911	0.30969	Stomach	0.942087	TRMT2A	intron_22_20100317_20100434	ENSG00000099899.16	-1.01587
intron_22_20116612_20116883	0.30512	Stomach	0.942087	TRMT2A	intron_22_20104135_20104406	ENSG00000099899.16	-1.02552
intron_22_29254287_29255271	0.312566	Stomach	0.942087	EMID1	intron_22_29650276_29651260	ENSG00000186998.16	-1.00985
intron_22_29254287_29258817	0.312566	Stomach	0.942087	EMID1	intron_22_29650276_29654806	ENSG00000186998.16	1.00985
intron_22_31283288_31289499	0.30579	Stomach	0.942087	PIK3IP1	intron_22_31679274_31685485	ENSG00000100100.13	1.0241
intron_22_38115681_38116075	0.317311	Stomach	0.942087	PLA2G6	intron_22_38511688_38512082	ENSG00000184381.20	1
intron_22_38116410_38120759	0.315088	Stomach	0.942087	PLA2G6	intron_22_38512417_38516766	ENSG00000184381.20	-1.0046
intron_22_38380990_38398438	0.311574	Stomach	0.942087	TPTEP2-CSNK1E	intron_22_38776995_38794443	ENSG00000283900.1	1.01193
intron_22_42636846_42649295	0.307385	Stomach	0.942087	CYB5R3	intron_22_43032852_43045301	ENSG00000100243.22	-1.02073
intron_22_44205829_44206317	0.308663	Stomach	0.942087	PARVG	intron_22_44601709_44602197	ENSG00000138964.17	-1.01803
intron_2_113129664_113131045	0.316071	Stomach	0.942087	IL1RN	intron_2_113887241_113888622	ENSG00000136689.20	1.00256
intron_2_113462494_113465129	0.305721	Stomach	0.942087	ZNG1B	intron_2_114220071_114222706	ENSG00000136682.16	1.02424
intron_2_17878806_17917680	0.316361	Stomach	0.942087	KCNS3	intron_2_18060073_18098947	ENSG00000170745.12	1.00196
intron_2_189100139_189104264	0.314797	Stomach	0.942087	COL5A2	intron_2_189964865_189968990	ENSG00000204262.14	1.00521
intron_2_190979866_190980620	0.309325	Stomach	0.942087	STAT1	intron_2_191844592_191845346	ENSG00000115415.21	1.01664
intron_2_196146055_196156439	0.315001	Stomach	0.942087	STK17B	intron_2_197010779_197021163	ENSG00000081320.11	-1.00478
intron_2_215391814_215394528	0.317311	Stomach	0.942087	FN1	intron_2_216256537_216259251	ENSG00000115414.21	-1
intron_2_240596152_240596319	0.308644	Stomach	0.942087	CAPN10	intron_2_241535569_241535736	ENSG00000142330.20	-1.01807
intron_2_240596521_240596850	0.308644	Stomach	0.942087	CAPN10	intron_2_241535938_241536267	ENSG00000142330.20	-1.01807
intron_2_240596521_240597888	0.308644	Stomach	0.942087	CAPN10	intron_2_241535938_241537305	ENSG00000142330.20	-1.01807
intron_2_241094432_241097243	0.311405	Stomach	0.942087	MTERF4	intron_2_242033847_242036658	ENSG00000122085.17	-1.01228
intron_2_241316540_241317499	0.303286	Stomach	0.942087	SEPTIN2	intron_2_242255955_242256914	ENSG00000168385.18	1.02941
intron_2_241668685_241670726	0.304824	Stomach	0.942087	ATG4B	intron_2_242608100_242610141	ENSG00000168397.17	-1.02614
intron_2_241670782_241671312	0.307914	Stomach	0.942087	ATG4B	intron_2_242610197_242610727	ENSG00000168397.17	-1.01961
intron_2_243562_247538	0.31495	Stomach	0.942087	SH3YL1	intron_2_243562_247538	ENSG00000035115.22	-1.00489
intron_2_26254474_26263380	0.302424	Stomach	0.942087	HADHB	intron_2_26477342_26486248	ENSG00000138029.14	1.03125
intron_2_27102430_27102526	0.314386	Stomach	0.942087	CGREF1	intron_2_27325298_27325394	ENSG00000138028.17	1.00606
intron_2_27236830_27237379	0.313121	Stomach	0.942087	CAD	intron_2_27459698_27460247	ENSG00000084774.14	-1.0087
intron_2_38987591_38989270	0.317311	Stomach	0.942087	SOS1	intron_2_39214732_39216411	ENSG00000115904.15	-1
intron_2_39437535_39453839	0.30342	Stomach	0.942087	MAP4K3-DT	intron_2_39664676_39680980	ENSG00000231312.8	-1.02913
intron_2_46543812_46576087	0.306375	Stomach	0.942087	RHOQ	intron_2_46770951_46803226	ENSG00000119729.12	-1.02286
intron_2_61158012_61159318	0.303321	Stomach	0.942087	C2orf74	intron_2_61385147_61386453	ENSG00000237651.8	-1.02934
intron_2_61158012_61162842	0.310352	Stomach	0.942087	C2orf74	intron_2_61385147_61389977	ENSG00000237651.8	-1.01448
intron_2_61522683_61525270	0.309957	Stomach	0.942087	XPO1	intron_2_61749818_61752405	ENSG00000082898.19	-1.01531
intron_2_62000982_62135831	0.317311	Stomach	0.942087	COMMD1	intron_2_62228117_62362966	ENSG00000173163.11	-1
intron_2_74464722_74464896	0.304535	Stomach	0.942087	MOGS	intron_2_74691849_74692023	ENSG00000115275.15	-1.02676
intron_2_74506252_74506732	0.308943	Stomach	0.942087	PCGF1	intron_2_74733379_74733859	ENSG00000115289.14	-1.01744
intron_2_74657624_74657853	0.307278	Stomach	0.942087	SEMA4F	intron_2_74884751_74884980	ENSG00000135622.13	1.02095
intron_2_75690719_75694241	0.312398	Stomach	0.942087	GCFC2	intron_2_75917845_75921367	ENSG00000005436.14	-1.0102
intron_2_86217110_86232625	0.311963	Stomach	0.942087	REEP1	intron_2_86444233_86459748	ENSG00000068615.20	-1.01111
intron_2_9400072_9400742	0.309894	Stomach	0.942087	ASAP2	intron_2_9540201_9540871	ENSG00000151693.11	1.01544
intron_2_9543285_9555509	0.30707	Stomach	0.942087	ADAM17	intron_2_9683414_9695638	ENSG00000151694.15	1.02139
intron_2_97091712_97091863	0.308263	Stomach	0.942087	FAHD2B	intron_2_97757449_97757600	ENSG00000144199.12	-1.01887
intron_3_101574279_101579589	0.302939	Stomach	0.942087	PCNP	intron_3_101293123_101298433	ENSG00000081154.12	-1.03015
intron_3_126157508_126158405	0.305509	Stomach	0.942087	ALDH1L1	intron_3_125876351_125877248	ENSG00000144908.14	1.02469
intron_3_129257860_129260333	0.302484	Stomach	0.942087	COPG1	intron_3_128976703_128979176	ENSG00000181789.14	1.03112
intron_3_129278905_129279710	0.304358	Stomach	0.942087	HMCES	intron_3_128997748_128998553	ENSG00000183624.14	-1.02713
intron_3_129279203_129279710	0.304358	Stomach	0.942087	HMCES	intron_3_128998046_128998553	ENSG00000183624.14	1.02713
intron_3_129279211_129279710	0.304358	Stomach	0.942087	HMCES	intron_3_128998054_128998553	ENSG00000183624.14	1.02713
intron_3_130105631_130105769	0.315731	Stomach	0.942087	ENSG00000291081	intron_3_129824474_129824612	ENSG00000291081.1	-1.00327
intron_3_134559305_134561377	0.31389	Stomach	0.942087	CEP63	intron_3_134278147_134280219	ENSG00000182923.20	-1.00709
intron_3_138064767_138067531	0.308182	Stomach	0.942087	DZIP1L	intron_3_137783609_137786373	ENSG00000158163.15	1.01904
intron_3_138373076_138397324	0.317311	Stomach	0.942087	MRAS	intron_3_138091918_138116166	ENSG00000158186.13	1
intron_3_139561392_139573598	0.310052	Stomach	0.942087	NMNAT3	intron_3_139280234_139292440	ENSG00000163864.18	1.01511
intron_3_14946154_14947110	0.317142	Stomach	0.942087	FGD5-AS1	intron_3_14987661_14988617	ENSG00000225733.8	-1.00035
intron_3_15020932_15023200	0.308855	Stomach	0.942087	NR2C2	intron_3_15062439_15064707	ENSG00000177463.16	1.01763
intron_3_184812225_184815784	0.304298	Stomach	0.942087	VPS8	intron_3_184530013_184533572	ENSG00000156931.16	-1.02726
intron_3_197999342_198019253	0.313712	Stomach	0.942087	LMLN	intron_3_197726213_197746124	ENSG00000185621.11	1.00746
intron_3_39098815_39099353	0.312471	Stomach	0.942087	GORASP1	intron_3_39140306_39140844	ENSG00000114745.15	1.01005
intron_3_39098893_39099353	0.312471	Stomach	0.942087	GORASP1	intron_3_39140384_39140844	ENSG00000114745.15	-1.01005
intron_3_39100454_39100747	0.31007	Stomach	0.942087	GORASP1	intron_3_39141945_39142238	ENSG00000114745.15	-1.01508
intron_3_39101102_39102678	0.312459	Stomach	0.942087	GORASP1	intron_3_39142593_39144169	ENSG00000114745.15	1.01008
intron_3_47005321_47005489	0.305403	Stomach	0.942087	NBEAL2	intron_3_47046811_47046979	ENSG00000160796.18	-1.02492
intron_3_47007350_47007525	0.313866	Stomach	0.942087	NBEAL2	intron_3_47048840_47049015	ENSG00000160796.18	-1.00714
intron_3_5188314_5195209	0.314084	Stomach	0.942087	EDEM1	intron_3_5229999_5236894	ENSG00000134109.11	1.00669
intron_3_51958959_51959047	0.317311	Stomach	0.942087	PCBP4	intron_3_51992975_51993063	ENSG00000090097.22	-1
intron_3_51959651_51959895	0.317311	Stomach	0.942087	PCBP4	intron_3_51993667_51993911	ENSG00000090097.22	-1
intron_3_51960023_51960189	0.317311	Stomach	0.942087	PCBP4	intron_3_51994039_51994205	ENSG00000090097.22	1
intron_3_52287876_52290960	0.31325	Stomach	0.942087	GLYCTK	intron_3_52321892_52324976	ENSG00000168237.18	1.00843
intron_3_53877751_53878357	0.31088	Stomach	0.942087	ACTR8	intron_3_53911778_53912384	ENSG00000113812.14	1.01338
intron_3_56572428_56592970	0.313765	Stomach	0.942087	CCDC66	intron_3_56606456_56626998	ENSG00000180376.17	-1.00735
intron_4_101348009_101348324	0.310495	Stomach	0.942087	FLJ20021	intron_4_102269166_102269481	ENSG00000254531.3	1.01418
intron_4_113360897_113363338	0.302358	Stomach	0.942087	ANK2	intron_4_114282053_114284494	ENSG00000145362.21	1.03139
intron_4_123398513_123401537	0.309568	Stomach	0.942087	SPRY1	intron_4_124319668_124322692	ENSG00000164056.11	-1.01613
intron_4_127942158_127943752	0.314148	Stomach	0.942087	MFSD8	intron_4_128863313_128864907	ENSG00000164073.11	-1.00656
intron_4_128061401_128074460	0.315726	Stomach	0.942087	LARP1B	intron_4_128982556_128995615	ENSG00000138709.20	1.00328
intron_4_139059607_139060324	0.303038	Stomach	0.942087	ELF2	intron_4_139980761_139981478	ENSG00000109381.21	-1.02994
intron_4_140379652_140380962	0.308411	Stomach	0.942087	SCOC	intron_4_141300806_141302116	ENSG00000153130.18	-1.01856
intron_4_184697803_184700820	0.31227	Stomach	0.942087	CENPU	intron_4_185618957_185621974	ENSG00000151725.12	1.01047
intron_4_185264610_185266969	0.313866	Stomach	0.942087	SNX25	intron_4_186185764_186188123	ENSG00000109762.17	-1.00714
intron_4_20700617_20704466	0.31417	Stomach	0.942087	PACRGL	intron_4_20702240_20706089	ENSG00000163138.19	-1.00651
intron_4_38636058_38664794	0.304373	Stomach	0.942087	KLF3-AS1	intron_4_38637679_38666415	ENSG00000231160.12	-1.0271
intron_4_38689879_38694746	0.310141	Stomach	0.942087	KLF3	intron_4_38691500_38696367	ENSG00000109787.13	1.01493
intron_4_41100750_41142987	0.315065	Stomach	0.942087	APBB2	intron_4_41102767_41145004	ENSG00000163697.17	-1.00465
intron_4_682890_683210	0.312217	Stomach	0.942087	SLC49A3	intron_4_676679_676999	ENSG00000169026.13	-1.01058
intron_4_74748149_74755859	0.309085	Stomach	0.942087	BTC	intron_4_75673359_75681069	ENSG00000174808.12	-1.01714
intron_4_83272172_83273496	0.302953	Stomach	0.942087	COQ2	intron_4_84193325_84194649	ENSG00000173085.15	-1.03012
intron_5_103173972_103176866	0.310681	Stomach	0.942087	PPIP5K2	intron_5_102509676_102512568	ENSG00000145725.21	-1.01379
intron_5_103173972_103177667	0.310681	Stomach	0.942087	PPIP5K2	intron_5_102509676_102513368	ENSG00000145725.21	1.01379
intron_5_109789527_109817273	0.306367	Stomach	0.942087	MAN2A1	intron_5_109125228_109152974	ENSG00000112893.10	1.02288
intron_5_154830922_154834625	0.312543	Stomach	0.942087	FAXDC2	intron_5_154210482_154214185	ENSG00000170271.11	-1.0099
intron_5_154830922_154834843	0.312543	Stomach	0.942087	FAXDC2	intron_5_154210482_154214403	ENSG00000170271.11	1.0099
intron_5_1572286_1574182	0.314743	Stomach	0.942087	ENSG00000291055	intron_5_1572401_1574297	ENSG00000291055.1	1.00532
intron_5_157737994_157739321	0.317311	Stomach	0.942087	THG1L	intron_5_157165002_157166329	ENSG00000113272.14	1
intron_5_168454100_168455356	0.306375	Stomach	0.942087	WWC1	intron_5_167881105_167882361	ENSG00000113645.15	1.02286
intron_5_177044533_177050703	0.312311	Stomach	0.942087	ZNF346	intron_5_176471534_176477704	ENSG00000113761.12	1.01038
intron_5_177627614_177631366	0.306753	Stomach	0.942087	ENSG00000246596	intron_5_177054615_177058367	ENSG00000246596.8	-1.02206
intron_5_177627614_177631366	0.306753	Stomach	0.942087	ENSG00000291283	intron_5_177054615_177058367	ENSG00000291283.1	-1.02206
intron_5_178211970_178214796	0.310681	Stomach	0.942087	PHYKPL	intron_5_177638971_177641797	ENSG00000175309.15	1.01379
intron_5_178213103_178214796	0.310681	Stomach	0.942087	PHYKPL	intron_5_177640104_177641797	ENSG00000175309.15	-1.01379
intron_5_180553471_180564489	0.306753	Stomach	0.942087	CNOT6	intron_5_179980471_179991489	ENSG00000113300.13	1.02206
intron_5_180911614_180947512	0.30597	Stomach	0.942087	BTNL8	intron_5_180338614_180374512	ENSG00000113303.12	1.02372
intron_5_233645_236428	0.30305	Stomach	0.942087	ENSG00000286001	intron_5_233760_236543	ENSG00000286001.1	-1.02991
intron_5_34005899_34007773	0.315458	Stomach	0.942087	AMACR	intron_5_34006004_34007878	ENSG00000242110.9	1.00384
intron_5_34005899_34007773	0.315458	Stomach	0.942087	ENSG00000289791	intron_5_34006004_34007878	ENSG00000289791.1	1.00384
intron_5_55645895_55649207	0.302427	Stomach	0.942087	SLC38A9	intron_5_54941723_54945035	ENSG00000177058.12	1.03124
intron_5_6748590_6749557	0.309018	Stomach	0.942087	TENT4A	intron_5_6748703_6749670	ENSG00000112941.14	1.01728
intron_5_79990236_79990594	0.311431	Stomach	0.942087	MTX3	intron_5_79286059_79286417	ENSG00000177034.17	1.01222
intron_5_80061832_80065409	0.314044	Stomach	0.942087	THBS4	intron_5_79357655_79361232	ENSG00000113296.14	1.00677
intron_5_96727530_96729153	0.317311	Stomach	0.942087	CAST	intron_5_96063234_96064857	ENSG00000153113.24	1
intron_5_96788685_96790296	0.306058	Stomach	0.942087	ERAP1	intron_5_96124388_96125999	ENSG00000164307.13	-1.02353
intron_6_108049583_108051031	0.302652	Stomach	0.942087	OSTM1	intron_6_108370787_108372235	ENSG00000081087.16	1.03076
intron_6_136705133_136720450	0.303486	Stomach	0.942087	MAP3K5	intron_6_137026271_137041588	ENSG00000197442.11	-1.02899
intron_6_144821018_144827611	0.313041	Stomach	0.942087	UTRN	intron_6_145142154_145148747	ENSG00000152818.20	-1.00886
intron_6_26124633_26138054	0.317161	Stomach	0.942087	H2AC6	intron_6_26124861_26138282	ENSG00000180573.10	-1.00031
intron_6_41637273_41638140	0.313633	Stomach	0.942087	MDFI	intron_6_41605011_41605878	ENSG00000112559.15	1.00763
intron_6_75908627_75911672	0.310515	Stomach	0.942087	MYO6	intron_6_76618344_76621389	ENSG00000196586.17	-1.01414
intron_6_75908627_75914063	0.310515	Stomach	0.942087	MYO6	intron_6_76618344_76623780	ENSG00000196586.17	1.01414
intron_6_75911698_75914063	0.309807	Stomach	0.942087	MYO6	intron_6_76621415_76623780	ENSG00000196586.17	-1.01563
intron_6_80443538_80453157	0.312999	Stomach	0.942087	ENSG00000233967	intron_6_81153255_81162874	ENSG00000233967.7	-1.00895
intron_6_83154043_83154180	0.304663	Stomach	0.942087	DOP1A	intron_6_83863762_83863899	ENSG00000083097.15	1.02648
intron_6_83158622_83159796	0.302804	Stomach	0.942087	DOP1A	intron_6_83868341_83869515	ENSG00000083097.15	-1.03044
intron_6_87322632_87337009	0.305711	Stomach	0.942087	SMIM8	intron_6_88032350_88046727	ENSG00000111850.11	1.02426
intron_6_87612248_87616314	0.304577	Stomach	0.942087	ORC3	intron_6_88321966_88326032	ENSG00000135336.16	1.02667
intron_6_89637882_89638272	0.305992	Stomach	0.942087	LYRM2	intron_6_90347601_90347991	ENSG00000083099.11	1.02367
intron_6_89637882_89638672	0.305992	Stomach	0.942087	LYRM2	intron_6_90347601_90348391	ENSG00000083099.11	-1.02367
intron_6_89661578_89662087	0.314343	Stomach	0.942087	MDN1	intron_6_90371297_90371806	ENSG00000112159.13	1.00615
intron_7_105975046_105980968	0.310747	Stomach	0.942087	CDHR3	intron_7_105615492_105621414	ENSG00000128536.16	1.01366
intron_7_106018072_106020373	0.3145	Stomach	0.942087	CDHR3	intron_7_105658518_105660819	ENSG00000128536.16	-1.00583
intron_7_11051780_11061791	0.302868	Stomach	0.942087	PHF14	intron_7_11091407_11101418	ENSG00000106443.17	-1.0303
intron_7_140335504_140337284	0.312398	Stomach	0.942087	SLC37A3	intron_7_140035304_140037084	ENSG00000157800.18	1.0102
intron_7_140749418_140753275	0.310659	Stomach	0.942087	BRAF	intron_7_140449218_140453075	ENSG00000157764.14	-1.01384
intron_7_155766655_155774559	0.309922	Stomach	0.942087	RBM33	intron_7_155559349_155567253	ENSG00000184863.11	1.01538
intron_7_157216971_157220689	0.305755	Stomach	0.942087	UBE3C	intron_7_157009665_157013383	ENSG00000009335.18	-1.02417
intron_7_30517498_30524367	0.311651	Stomach	0.942087	GARS1-DT	intron_7_30557114_30563983	ENSG00000196295.13	-1.01176
intron_7_44796793_44799247	0.306597	Stomach	0.942087	PPIA	intron_7_44836392_44838846	ENSG00000196262.15	1.02239
intron_7_4785684_4786250	0.316781	Stomach	0.942087	AP5Z1	intron_7_4825315_4825881	ENSG00000242802.9	1.00109
intron_7_4786428_4787596	0.311553	Stomach	0.942087	AP5Z1	intron_7_4826059_4827227	ENSG00000242802.9	-1.01197
intron_7_4786428_4787634	0.310283	Stomach	0.942087	AP5Z1	intron_7_4826059_4827265	ENSG00000242802.9	1.01463
intron_7_50705323_50710875	0.315164	Stomach	0.942087	GRB10	intron_7_50773020_50778572	ENSG00000106070.20	-1.00444
intron_7_67308652_67308935	0.302157	Stomach	0.942087	STAG3L4	intron_7_66773639_66773922	ENSG00000291153.1	1.03182
intron_7_67308652_67308935	0.302157	Stomach	0.942087	STAG3L4	intron_7_66773639_66773922	ENSG00000106610.17	1.03182
intron_7_75879260_75881829	0.305528	Stomach	0.942087	RHBDD2	intron_7_75508578_75511147	ENSG00000005486.17	1.02465
intron_7_99652779_99660499	0.312414	Stomach	0.942087	CYP3A5	intron_7_99250402_99258122	ENSG00000106258.15	1.01017
intron_8_103325498_103328268	0.311066	Stomach	0.942087	FZD6	intron_8_104337726_104340496	ENSG00000164930.12	1.01299
intron_8_103325498_103329655	0.311066	Stomach	0.942087	FZD6	intron_8_104337726_104341883	ENSG00000164930.12	-1.01299
intron_8_132632963_132637935	0.310115	Stomach	0.942087	DNAAF11	intron_8_133645209_133650181	ENSG00000129295.10	-1.01498
intron_8_140669735_140674298	0.308258	Stomach	0.942087	PTK2	intron_8_141679834_141684397	ENSG00000169398.20	1.01888
intron_8_140675499_140686632	0.309866	Stomach	0.942087	PTK2	intron_8_141685598_141696731	ENSG00000169398.20	-1.0155
intron_8_143309543_143310068	0.306753	Stomach	0.942087	TOP1MT	intron_8_144391713_144392238	ENSG00000184428.13	-1.02206
intron_8_17715901_17723672	0.306375	Stomach	0.942087	MTUS1	intron_8_17573410_17581181	ENSG00000129422.15	1.02286
intron_8_17934858_17935589	0.307194	Stomach	0.942087	PCM1	intron_8_17792367_17793098	ENSG00000078674.20	-1.02113
intron_8_24341757_24343101	0.311748	Stomach	0.942087	ADAM28	intron_8_24199270_24200614	ENSG00000042980.14	1.01156
intron_8_27431016_27431398	0.316199	Stomach	0.942087	PTK2B	intron_8_27288533_27288915	ENSG00000120899.18	-1.0023
intron_8_407066_413073	0.315483	Stomach	0.942087	FBXO25	intron_8_357066_363073	ENSG00000147364.17	-1.00378
intron_8_42982696_42986655	0.307862	Stomach	0.942087	HOOK3	intron_8_42837839_42841798	ENSG00000168172.9	-1.01972
intron_8_91021404_91040644	0.302203	Stomach	0.942087	PIP4P2	intron_8_92033632_92052872	ENSG00000155099.8	-1.03172
intron_8_94859632_94865506	0.314829	Stomach	0.942087	INTS8	intron_8_95871860_95877734	ENSG00000164941.14	-1.00514
intron_8_94865690_94866158	0.313593	Stomach	0.942087	INTS8	intron_8_95877918_95878386	ENSG00000164941.14	1.00771
intron_8_94865700_94866158	0.313593	Stomach	0.942087	INTS8	intron_8_95877928_95878386	ENSG00000164941.14	-1.00771
intron_8_94866191_94867140	0.313593	Stomach	0.942087	INTS8	intron_8_95878419_95879368	ENSG00000164941.14	1.00771
intron_9_100020731_100022042	0.317311	Stomach	0.942087	ERP44	intron_9_102783013_102784324	ENSG00000023318.9	1
intron_9_104827169_104828916	0.315044	Stomach	0.942087	ABCA1	intron_9_107589450_107591197	ENSG00000165029.17	1.00469
intron_9_131486182_131487167	0.317311	Stomach	0.942087	PRRC2B	intron_9_134361569_134362554	ENSG00000288701.1	1
intron_9_135881794_135882816	0.310574	Stomach	0.942087	CAMSAP1	intron_9_138773640_138774662	ENSG00000130559.19	1.01402
intron_9_33467262_33467394	0.311227	Stomach	0.942087	NOL6	intron_9_33467260_33467392	ENSG00000165271.17	-1.01265
intron_9_33467516_33467691	0.311227	Stomach	0.942087	NOL6	intron_9_33467514_33467689	ENSG00000165271.17	1.01265
intron_9_33467868_33468030	0.311227	Stomach	0.942087	NOL6	intron_9_33467866_33468028	ENSG00000165271.17	-1.01265
intron_9_36121688_36122824	0.310709	Stomach	0.942087	RECK	intron_9_36121685_36122821	ENSG00000122707.12	-1.01374
intron_9_4986022_5021963	0.317311	Stomach	0.942087	JAK2	intron_9_4986022_5021963	ENSG00000096968.14	1
intron_9_69741858_69750781	0.303776	Stomach	0.942087	PTAR1	intron_9_72356774_72365697	ENSG00000188647.13	1.02837
intron_9_7798637_7799461	0.306457	Stomach	0.942087	DMAC1	intron_9_7798637_7799461	ENSG00000137038.8	1.02269
intron_9_97428672_97430933	0.304864	Stomach	0.942087	TDRD7	intron_9_100190954_100193215	ENSG00000196116.8	1.02606
intron_8_431444_432886	0.29155	Vagina	0.942088	FBXO25	intron_8_381444_382886	ENSG00000147364.17	1.05473
intron_17_76540573_76553109	0.290952	Skin_Sun_Exposed_Lower_leg	0.942089	PRCD	intron_17_74536655_74549191	ENSG00000214140.11	1.05604
intron_7_156833792_156836813	0.321208	Brain_Nucleus_accumbens_basal_ganglia	0.942095	LMBR1	intron_7_156626486_156629507	ENSG00000105983.23	-0.991979
intron_19_8413420_8418537	0.321906	Lung	0.942104	MARCHF2	intron_19_8478304_8483421	ENSG00000099785.11	0.990548
intron_18_2563859_2566821	0.26575	Thyroid	0.942109	METTL4	intron_18_2563858_2566820	ENSG00000101574.15	1.1129
intron_1_108922576_108924000	0.265717	Thyroid	0.942109	GPSM2	intron_1_109465198_109466622	ENSG00000121957.15	1.11298
intron_20_44938748_44958337	0.265687	Thyroid	0.942109	PABPC1L	intron_20_43567389_43586978	ENSG00000101104.13	-1.11305
intron_2_190649360_190659158	0.265762	Thyroid	0.942109	NAB1	intron_2_191514086_191523884	ENSG00000138386.17	-1.11287
intron_3_14444866_14445717	0.26575	Thyroid	0.942109	SLC6A6	intron_3_14486374_14487225	ENSG00000131389.18	1.1129
intron_17_45482525_45490652	0.317561	Testis	0.942111	PLEKHM1	intron_17_43559891_43568018	ENSG00000225190.12	0.999482
intron_10_28533007_28533998	0.331174	Ovary	0.942113	WAC	intron_10_28821936_28822927	ENSG00000095787.26	-0.971751
intron_11_119088707_119089082	0.331646	Ovary	0.942113	HMBS	intron_11_118959417_118959792	ENSG00000256269.11	-0.970803
intron_11_71453381_71455110	0.331135	Ovary	0.942113	NADSYN1	intron_11_71164427_71166156	ENSG00000172890.13	0.971831
intron_11_74930372_74933801	0.331646	Ovary	0.942113	XRRA1	intron_11_74641417_74644846	ENSG00000166435.17	0.970803
intron_12_62389699_62389797	0.330777	Ovary	0.942113	USP15	intron_12_62783479_62783577	ENSG00000135655.16	-0.972549
intron_13_42272228_42285986	0.331472	Ovary	0.942113	AKAP11	intron_13_42846364_42860122	ENSG00000023516.9	0.971154
intron_13_52133815_52136116	0.330898	Ovary	0.942113	NEK3	intron_13_52707951_52710252	ENSG00000136098.17	0.972308
intron_16_78333_79425	0.331369	Ovary	0.942113	MPG	intron_16_128332_129424	ENSG00000103152.12	-0.97136
intron_16_85663093_85663344	0.331887	Ovary	0.942113	GSE1	intron_16_85696699_85696950	ENSG00000131149.19	0.97032
intron_17_48107838_48112031	0.33157	Ovary	0.942113	SNX11	intron_17_46185200_46189393	ENSG00000002919.15	-0.970956
intron_17_48913021_48916076	0.331753	Ovary	0.942113	UBE2Z	intron_17_46990383_46993438	ENSG00000159202.18	0.970588
intron_18_690631_691068	0.331646	Ovary	0.942113	ENOSF1	intron_18_690631_691068	ENSG00000132199.20	-0.970803
intron_18_690631_693882	0.331646	Ovary	0.942113	ENOSF1	intron_18_690631_693882	ENSG00000132199.20	0.970803
intron_1_201367806_201368162	0.331972	Ovary	0.942113	ENSG00000286600	intron_1_201336934_201337290	ENSG00000286600.1	-0.970149
intron_1_201367806_201368162	0.331972	Ovary	0.942113	TNNT2	intron_1_201336934_201337290	ENSG00000118194.21	-0.970149
intron_1_41041565_41046407	0.331691	Ovary	0.942113	SCMH1	intron_1_41507237_41512079	ENSG00000010803.17	0.970714
intron_1_93642343_93674614	0.331541	Ovary	0.942113	BCAR3	intron_1_94107899_94140170	ENSG00000137936.18	-0.971014
intron_20_3326284_3330646	0.331541	Ovary	0.942113	DNAAF9	intron_20_3306931_3311293	ENSG00000088854.13	0.971014
intron_21_33415020_33421480	0.331174	Ovary	0.942113	IFNGR2	intron_21_34787327_34793787	ENSG00000159128.16	-0.971751
intron_22_38717000_38721742	0.330845	Ovary	0.942113	GTPBP1	intron_22_39113005_39117747	ENSG00000100226.16	0.972414
intron_2_68162663_68173347	0.331174	Ovary	0.942113	PNO1	intron_2_68389795_68400479	ENSG00000115946.8	0.971751
intron_2_68188690_68217092	0.331646	Ovary	0.942113	ENSG00000273398	intron_2_68415822_68444224	ENSG00000273398.6	-0.970803
intron_2_68188690_68217092	0.331646	Ovary	0.942113	PPP3R1	intron_2_68415822_68444224	ENSG00000221823.11	-0.970803
intron_2_75690719_75691977	0.331964	Ovary	0.942113	GCFC2	intron_2_75917845_75919103	ENSG00000005436.14	0.970166
intron_3_30606977_30644747	0.331753	Ovary	0.942113	TGFBR2	intron_3_30648469_30686239	ENSG00000163513.19	-0.970588
intron_3_52414587_52419833	0.331826	Ovary	0.942113	PHF7	intron_3_52448603_52453849	ENSG00000010318.22	0.970442
intron_3_56594028_56613589	0.331753	Ovary	0.942113	CCDC66	intron_3_56628056_56647617	ENSG00000180376.17	0.970588
intron_4_127921771_127921860	0.331801	Ovary	0.942113	MFSD8	intron_4_128842926_128843015	ENSG00000164073.11	0.970492
intron_4_127921771_127930683	0.331801	Ovary	0.942113	MFSD8	intron_4_128842926_128851838	ENSG00000164073.11	-0.970492
intron_4_1315600_1332757	0.33198	Ovary	0.942113	MAEA	intron_4_1309388_1326545	ENSG00000090316.16	-0.970133
intron_4_3516198_3518034	0.331527	Ovary	0.942113	LRPAP1	intron_4_3517925_3519761	ENSG00000163956.13	0.971043
intron_4_76175910_76179517	0.331964	Ovary	0.942113	SCARB2	intron_4_77097063_77100670	ENSG00000138760.11	0.970165
intron_5_34005899_34007773	0.331255	Ovary	0.942113	AMACR	intron_5_34006004_34007878	ENSG00000242110.9	0.971588
intron_5_34005899_34007773	0.331255	Ovary	0.942113	ENSG00000289791	intron_5_34006004_34007878	ENSG00000289791.1	0.971588
intron_6_17764946_17771114	0.331945	Ovary	0.942113	KIF13A	intron_6_17765177_17771345	ENSG00000137177.20	-0.970204
intron_6_87518152_87518630	0.331655	Ovary	0.942113	RARS2	intron_6_88227870_88228348	ENSG00000146282.19	-0.970787
intron_6_87548646_87555408	0.331655	Ovary	0.942113	RARS2	intron_6_88258364_88265126	ENSG00000146282.19	0.970787
intron_7_73702982_73703755	0.331437	Ovary	0.942113	STX1A	intron_7_73117312_73118085	ENSG00000106089.12	0.971223
intron_8_141212556_141215759	0.331437	Ovary	0.942113	SLC45A4	intron_8_142222655_142225858	ENSG00000022567.10	-0.971223
intron_9_123020459_123065348	0.330788	Ovary	0.942113	RABGAP1	intron_9_125782738_125827627	ENSG00000011454.18	-0.972527
intron_17_31940486_31947617	0.351836	Adipose_Subcutaneous	0.942114	SUZ12	intron_17_30267505_30274636	ENSG00000178691.11	-0.931035
intron_5_154097271_154121718	0.351836	Adipose_Subcutaneous	0.942114	MFAP3	intron_5_153476831_153501278	ENSG00000037749.13	-0.931035
intron_6_42632904_42635418	0.351821	Adipose_Subcutaneous	0.942114	UBR2	intron_6_42600642_42603156	ENSG00000024048.11	-0.931063
intron_8_38421941_38424509	0.329972	Colon_Sigmoid	0.942115	FGFR1	intron_8_38279459_38282027	ENSG00000077782.23	-0.97417
intron_17_74360245_74361735	0.371181	smultixcan	0.942116	BTBD17	intron_17_72356384_72357874	ENSG00000204347.4	-0.425121
intron_2_232551218_232556416	0.351864	Adipose_Subcutaneous	0.942117	EIF4E2	intron_2_233415928_233421126	ENSG00000135930.15	-0.930979
intron_11_119121639_119126935	0.369287	Adrenal_Gland	0.942117	HINFP	intron_11_118992349_118997645	ENSG00000172273.13	0.89781
intron_12_10704148_10709908	0.368975	Adrenal_Gland	0.942117	YBX3	intron_12_10856747_10862507	ENSG00000060138.13	0.898396
intron_12_51049185_51053778	0.369287	Adrenal_Gland	0.942117	LETMD1	intron_12_51442968_51447561	ENSG00000050426.16	0.89781
intron_14_50445194_50446079	0.369071	Adrenal_Gland	0.942117	MAP4K5	intron_14_50911912_50912797	ENSG00000012983.12	0.898214
intron_18_9945058_9950395	0.368959	Adrenal_Gland	0.942117	VAPA	intron_18_9945055_9950392	ENSG00000101558.14	-0.898425
intron_1_154169383_154170400	0.369287	Adrenal_Gland	0.942117	TPM3	intron_1_154141859_154142876	ENSG00000143549.22	-0.89781
intron_1_198232637_198253040	0.369107	Adrenal_Gland	0.942117	NEK7	intron_1_198201767_198222170	ENSG00000151414.15	-0.898148
intron_1_247301276_247308475	0.369207	Adrenal_Gland	0.942117	ZNF496	intron_1_247464578_247471777	ENSG00000162714.13	-0.897959
intron_3_139383435_139389469	0.369152	Adrenal_Gland	0.942117	COPB2	intron_3_139102277_139108311	ENSG00000184432.11	-0.898062
intron_8_123506574_123531898	0.36918	Adrenal_Gland	0.942117	FBXO32	intron_8_124518814_124544138	ENSG00000156804.7	0.89801
intron_8_143247142_143249690	0.369287	Adrenal_Gland	0.942117	ZFP41	intron_8_144329312_144331860	ENSG00000181638.20	0.89781
intron_9_96352109_96360154	0.369069	Adrenal_Gland	0.942117	SLC35D2	intron_9_99114391_99122436	ENSG00000130958.13	0.898219
intron_1_54679439_54679891	0.299929	Spleen	0.942119	MROH7-TTC4	intron_1_55145112_55145564	ENSG00000271723.5	-1.03659
intron_1_54679439_54679891	0.299929	Spleen	0.942119	MROH7	intron_1_55145112_55145564	ENSG00000184313.20	-1.03659
intron_2_61158012_61162842	0.29998	Spleen	0.942119	C2orf74	intron_2_61385147_61389977	ENSG00000237651.8	-1.03648
intron_9_93110721_93111879	0.299956	Spleen	0.942119	CARD19	intron_9_95873003_95874161	ENSG00000165233.18	-1.03653
intron_22_19982091_19987073	0.290994	Adipose_Visceral_Omentum	0.94212	ARVCF	intron_22_19969614_19974596	ENSG00000099889.14	-1.05594
intron_22_19982091_19990585	0.290994	Adipose_Visceral_Omentum	0.94212	ARVCF	intron_22_19969614_19978108	ENSG00000099889.14	1.05594
intron_2_73850513_73859254	0.332014	Ovary	0.942126	STAMBP	intron_2_74077640_74086381	ENSG00000124356.17	-0.970064
intron_14_100305776_100306199	0.267363	Artery_Coronary	0.942134	SLC25A29	intron_14_100772113_100772536	ENSG00000197119.13	1.10915
intron_16_87335457_87336155	0.267371	Artery_Coronary	0.942134	FBXO31	intron_16_87369063_87369761	ENSG00000103264.18	1.10914
intron_3_57035176_57079226	0.290994	Skin_Sun_Exposed_Lower_leg	0.942135	ARHGEF3	intron_3_57069204_57113254	ENSG00000163947.12	1.05594
intron_2_61311687_61311784	0.371207	smultixcan	0.942141	USP34	intron_2_61538822_61538919	ENSG00000115464.15	-0.0499266
intron_6_44282559_44285964	0.371206	smultixcan	0.942141	TCTE1	intron_6_44250296_44253701	ENSG00000146221.10	-0.894217
intron_14_50445194_50446079	0.369071	Brain_Cerebellum	0.942142	MAP4K5	intron_14_50911912_50912797	ENSG00000012983.12	0.898214
intron_10_44971675_44978618	0.369266	Brain_Cerebellum	0.942146	DEPP1	intron_10_45467123_45474066	ENSG00000165507.9	0.897849
intron_12_25995130_26055236	0.369404	Brain_Cerebellum	0.942146	RASSF8	intron_12_26148063_26208169	ENSG00000123094.16	0.89759
intron_13_21376655_21378661	0.369688	Brain_Cerebellum	0.942146	ZDHHC20	intron_13_21950794_21952800	ENSG00000180776.17	0.897059
intron_15_40032237_40032757	0.369486	Brain_Cerebellum	0.942146	EIF2AK4	intron_15_40324438_40324958	ENSG00000128829.12	0.897436
intron_16_1817271_1819115	0.369351	Brain_Cerebellum	0.942146	HAGH	intron_16_1867272_1869116	ENSG00000063854.13	0.89769
intron_16_1817271_1819897	0.369351	Brain_Cerebellum	0.942146	HAGH	intron_16_1867272_1869898	ENSG00000063854.13	0.89769
intron_16_375256_375345	0.369287	Brain_Cerebellum	0.942146	PGAP6	intron_16_425256_425345	ENSG00000129925.11	-0.89781
intron_16_81020276_81022597	0.369547	Brain_Cerebellum	0.942146	CENPN	intron_16_81053881_81056202	ENSG00000166451.14	0.897321
intron_16_89188285_89190243	0.369643	Brain_Cerebellum	0.942146	CDH15	intron_16_89254693_89256651	ENSG00000129910.8	0.897143
intron_1_154169383_154170400	0.369287	Brain_Cerebellum	0.942146	TPM3	intron_1_154141859_154142876	ENSG00000143549.22	-0.89781
intron_21_46560783_46561748	0.369428	Brain_Cerebellum	0.942146	DIP2A	intron_21_47980696_47981661	ENSG00000160305.18	0.897544
intron_22_37808163_37810027	0.36958	Brain_Cerebellum	0.942146	GCAT	intron_22_38204170_38206034	ENSG00000100116.17	0.89726
intron_3_131243496_131349557	0.369592	Brain_Cerebellum	0.942146	NEK11	intron_3_130962340_131068401	ENSG00000114670.14	-0.897238
intron_3_47853039_47853163	0.369331	Brain_Cerebellum	0.942146	MAP4	intron_3_47894529_47894653	ENSG00000047849.22	-0.897727
intron_3_9934917_9940850	0.369523	Brain_Cerebellum	0.942146	CRELD1	intron_3_9976601_9982534	ENSG00000163703.20	-0.897367
intron_5_132937193_132963259	0.369286	Brain_Cerebellum	0.942146	AFF4	intron_5_132272885_132298951	ENSG00000072364.13	0.897811
intron_8_23294864_23295967	0.369688	Brain_Cerebellum	0.942146	R3HCC1	intron_8_23152377_23153480	ENSG00000104679.12	-0.897059
intron_9_135495569_135498585	0.369688	Brain_Cerebellum	0.942146	PIERCE1	intron_9_138387415_138390431	ENSG00000160345.13	0.897059
intron_3_47853039_47853163	0.369331	Adrenal_Gland	0.942147	MAP4	intron_3_47894529_47894653	ENSG00000047849.22	-0.897727
intron_14_23081836_23090522	0.272247	Small_Intestine_Terminal_Ileum	0.942153	ACIN1	intron_14_23551045_23559731	ENSG00000100813.15	1.0979
intron_14_99910341_99911422	0.27228	Small_Intestine_Terminal_Ileum	0.942153	EML1	intron_14_100376678_100377759	ENSG00000066629.19	1.09783
intron_16_273556_273760	0.272247	Small_Intestine_Terminal_Ileum	0.942153	RGS11	intron_16_323556_323760	ENSG00000076344.16	-1.0979
intron_17_68540958_68541985	0.27228	Small_Intestine_Terminal_Ileum	0.942153	FAM20A	intron_17_66537099_66538126	ENSG00000108950.12	1.09783
intron_2_27040198_27040345	0.272247	Small_Intestine_Terminal_Ileum	0.942153	TMEM214	intron_2_27263066_27263213	ENSG00000119777.20	1.0979
intron_15_63302472_63305614	0.371221	smultixcan	0.942155	APH1B	intron_15_63594671_63597813	ENSG00000138613.14	0.894189
intron_12_93339736_93377437	0.371229	smultixcan	0.942156	ENSG00000257252	intron_12_93733512_93771213	ENSG00000257252.7	0.522319
intron_12_122209858_122216488	0.267661	Artery_Coronary	0.942157	DIABLO	intron_12_122694405_122701035	ENSG00000184047.20	1.10847
intron_12_50096972_50098714	0.267562	Artery_Coronary	0.942157	SMARCD1	intron_12_50490755_50492497	ENSG00000066117.15	1.1087
intron_1_156908829_156908916	0.267513	Artery_Coronary	0.942157	PEAR1	intron_1_156878621_156878708	ENSG00000187800.14	1.10881
intron_1_236178636_236179879	0.267675	Artery_Coronary	0.942157	GPR137B	intron_1_236341936_236343179	ENSG00000077585.14	1.10843
intron_2_11183440_11192148	0.267562	Artery_Coronary	0.942157	ROCK2	intron_2_11323566_11332274	ENSG00000134318.16	-1.1087
intron_4_15567786_15569293	0.267498	Artery_Coronary	0.942157	CC2D2A	intron_4_15569409_15570916	ENSG00000048342.18	-1.10884
intron_4_170069230_170070587	0.267498	Artery_Coronary	0.942157	AADAT	intron_4_170990381_170991738	ENSG00000109576.14	1.10884
intron_9_71725709_71729845	0.267522	Artery_Coronary	0.942157	CEMIP2	intron_9_74340625_74344761	ENSG00000135048.14	1.10879
intron_16_618260_625432	0.29106	Adipose_Visceral_Omentum	0.942158	RAB40C	intron_16_668260_675432	ENSG00000197562.10	-1.0558
intron_9_71732520_71740063	0.291062	Adipose_Visceral_Omentum	0.942158	CEMIP2	intron_9_74347436_74354979	ENSG00000135048.14	1.05579
intron_11_502249_504824	0.29687	Muscle_Skeletal	0.94216	RNH1	intron_11_502249_504824	ENSG00000023191.17	1.04317
intron_14_91173439_91175934	0.297014	Muscle_Skeletal	0.94216	DGLUCY	intron_14_91639783_91642278	ENSG00000133943.21	1.04286
intron_17_17857855_17861476	0.297014	Muscle_Skeletal	0.94216	TOM1L2	intron_17_17761169_17764790	ENSG00000175662.18	-1.04286
intron_1_40531787_40533143	0.29705	Muscle_Skeletal	0.94216	ZNF684	intron_1_40997459_40998815	ENSG00000117010.17	1.04278
intron_5_178231523_178231669	0.296986	Muscle_Skeletal	0.94216	PHYKPL	intron_5_177658524_177658670	ENSG00000175309.15	-1.04292
intron_7_134565546_134568158	0.297033	Muscle_Skeletal	0.94216	AKR1B15	intron_7_134250298_134252910	ENSG00000227471.9	-1.04282
intron_19_35746523_35752176	0.392677	Brain_Cerebellar_Hemisphere	0.942161	ENSG00000188223	intron_19_36237424_36243077	ENSG00000188223.9	0.854772
intron_19_35748758_35752176	0.392677	Brain_Cerebellar_Hemisphere	0.942161	LIN37	intron_19_36239659_36243077	ENSG00000267796.8	-0.854772
intron_7_130023723_130024263	0.39269	Brain_Cerebellar_Hemisphere	0.942161	ZC3HC1	intron_7_129663563_129664103	ENSG00000091732.17	0.854749
intron_11_129892870_129894359	0.330477	Colon_Sigmoid	0.942162	NFRKB	intron_11_129762765_129764254	ENSG00000170322.15	0.973154
intron_14_101786183_101836169	0.330527	Colon_Sigmoid	0.942162	PPP2R5C	intron_14_102252520_102302506	ENSG00000078304.20	-0.973054
intron_14_101786183_101856686	0.330527	Colon_Sigmoid	0.942162	PPP2R5C	intron_14_102252520_102323023	ENSG00000078304.20	0.973054
intron_16_67192362_67192761	0.330025	Colon_Sigmoid	0.942162	E2F4	intron_16_67226265_67226664	ENSG00000205250.9	0.974063
intron_17_82083425_82083517	0.330386	Colon_Sigmoid	0.942162	FASN	intron_17_80041301_80041393	ENSG00000169710.9	-0.973337
intron_1_111346671_111346910	0.330464	Colon_Sigmoid	0.942162	PIFO	intron_1_111889293_111889532	ENSG00000173947.14	-0.97318
intron_1_32204045_32204186	0.330139	Colon_Sigmoid	0.942162	CCDC28B	intron_1_32669646_32669787	ENSG00000160050.16	-0.973833
intron_1_32204045_32204598	0.330139	Colon_Sigmoid	0.942162	CCDC28B	intron_1_32669646_32670199	ENSG00000160050.16	-0.973833
intron_1_32204379_32204598	0.330139	Colon_Sigmoid	0.942162	CCDC28B	intron_1_32669980_32670199	ENSG00000160050.16	0.973833
intron_2_241484331_241489962	0.330128	Colon_Sigmoid	0.942162	FARP2	intron_2_242423746_242429377	ENSG00000006607.14	-0.973856
intron_3_158742144_158742372	0.330314	Colon_Sigmoid	0.942162	ENSG00000240207	intron_3_158459933_158460161	ENSG00000240207.7	0.973481
intron_4_127965606_127982939	0.330171	Colon_Sigmoid	0.942162	ABHD18	intron_4_128886761_128904094	ENSG00000164074.16	-0.97377
intron_6_87530942_87541918	0.330537	Colon_Sigmoid	0.942162	RARS2	intron_6_88240660_88251636	ENSG00000146282.19	-0.973034
intron_6_87530942_87555408	0.330537	Colon_Sigmoid	0.942162	RARS2	intron_6_88240660_88265126	ENSG00000146282.19	-0.973034
intron_6_90560214_90561622	0.330527	Colon_Sigmoid	0.942162	MAP3K7	intron_6_91269933_91271341	ENSG00000135341.19	-0.973054
intron_6_90560234_90561622	0.330527	Colon_Sigmoid	0.942162	MAP3K7	intron_6_91269953_91271341	ENSG00000135341.19	0.973054
intron_8_140585311_140635485	0.330427	Colon_Sigmoid	0.942162	AGO2	intron_8_141595410_141645584	ENSG00000123908.12	-0.973253
intron_19_10702254_10706710	0.330567	Colon_Sigmoid	0.942166	QTRT1	intron_19_10812930_10817386	ENSG00000213339.9	0.972973
intron_1_155962718_155962933	0.272864	Brain_Hippocampus	0.942171	ARHGEF2	intron_1_155932509_155932724	ENSG00000116584.22	1.09649
intron_7_843520_848418	0.265619	Brain_Amygdala	0.942172	SUN1	intron_7_883157_888055	ENSG00000164828.18	-1.11321
intron_10_86692571_86699278	0.393171	Brain_Cerebellar_Hemisphere	0.942174	ENSG00000289258	intron_10_88452328_88459035	ENSG00000289258.1	0.85388
intron_10_86692571_86699278	0.393171	Brain_Cerebellar_Hemisphere	0.942174	LDB3	intron_10_88452328_88459035	ENSG00000122367.21	0.85388
intron_11_120407823_120409394	0.392966	Brain_Cerebellar_Hemisphere	0.942174	ARHGEF12	intron_11_120278532_120280103	ENSG00000196914.9	0.854251
intron_11_43884017_43886609	0.393401	Brain_Cerebellar_Hemisphere	0.942174	ALKBH3	intron_11_43905567_43908159	ENSG00000166199.13	0.853466
intron_12_116720447_116737790	0.393692	Brain_Cerebellar_Hemisphere	0.942174	SPRING1	intron_12_117158252_117175595	ENSG00000111412.6	0.852941
intron_12_51485900_51488699	0.393692	Brain_Cerebellar_Hemisphere	0.942174	SLC4A8	intron_12_51879684_51882483	ENSG00000050438.17	0.852941
intron_14_55650418_55651890	0.39338	Brain_Cerebellar_Hemisphere	0.942174	KTN1	intron_14_56117136_56118608	ENSG00000126777.18	0.853503
intron_14_55650637_55651287	0.39338	Brain_Cerebellar_Hemisphere	0.942174	KTN1	intron_14_56117355_56118005	ENSG00000126777.18	-0.853503
intron_14_55650637_55651890	0.39338	Brain_Cerebellar_Hemisphere	0.942174	KTN1	intron_14_56117355_56118608	ENSG00000126777.18	-0.853503
intron_14_70375771_70388470	0.393436	Brain_Cerebellar_Hemisphere	0.942174	SYNJ2BP-COX16	intron_14_70842488_70855187	ENSG00000258644.6	-0.853403
intron_14_70375771_70388470	0.393436	Brain_Cerebellar_Hemisphere	0.942174	SYNJ2BP	intron_14_70842488_70855187	ENSG00000213463.5	-0.853403
intron_17_82093771_82095320	0.393097	Brain_Cerebellar_Hemisphere	0.942174	FASN	intron_17_80051647_80053196	ENSG00000169710.9	0.854015
intron_18_79253541_79277054	0.393097	Brain_Cerebellar_Hemisphere	0.942174	ATP9B	intron_18_77013541_77037054	ENSG00000166377.21	0.854015
intron_19_40617020_40617100	0.393097	Brain_Cerebellar_Hemisphere	0.942174	LTBP4	intron_19_41122926_41123006	ENSG00000090006.18	-0.854015
intron_19_49464762_49465738	0.393453	Brain_Cerebellar_Hemisphere	0.942174	ALDH16A1	intron_19_49968019_49968995	ENSG00000161618.10	-0.853372
intron_1_27296401_27297051	0.392989	Brain_Cerebellar_Hemisphere	0.942174	WDTC1	intron_1_27622892_27623542	ENSG00000142784.16	0.854209
intron_1_34855982_34859455	0.392974	Brain_Cerebellar_Hemisphere	0.942174	SMIM12	intron_1_35321583_35325056	ENSG00000163866.9	0.854237
intron_1_46310044_46310155	0.393238	Brain_Cerebellar_Hemisphere	0.942174	UQCRH	intron_1_46775716_46775827	ENSG00000173660.12	-0.853761
intron_21_45869324_45896208	0.393097	Brain_Cerebellar_Hemisphere	0.942174	PCBP3	intron_21_47289238_47316122	ENSG00000183570.17	-0.854015
intron_2_127290273_127292610	0.392867	Brain_Cerebellar_Hemisphere	0.942174	ERCC3	intron_2_128047849_128050186	ENSG00000163161.14	-0.85443
intron_2_216412798_216413856	0.393208	Brain_Cerebellar_Hemisphere	0.942174	SMARCAL1	intron_2_217277521_217278579	ENSG00000138375.14	-0.853815
intron_2_222321264_222321467	0.393645	Brain_Cerebellar_Hemisphere	0.942174	CT75	intron_2_223185983_223186186	ENSG00000291155.1	0.853026
intron_3_69044595_69047358	0.393578	Brain_Cerebellar_Hemisphere	0.942174	TMF1	intron_3_69093746_69096509	ENSG00000144747.17	-0.853147
intron_5_115269000_115271213	0.393578	Brain_Cerebellar_Hemisphere	0.942174	CCDC112	intron_5_114604697_114606910	ENSG00000164221.13	-0.853147
intron_5_115269798_115271213	0.393578	Brain_Cerebellar_Hemisphere	0.942174	CCDC112	intron_5_114605495_114606910	ENSG00000164221.13	0.853147
intron_5_128077093_128081973	0.39338	Brain_Cerebellar_Hemisphere	0.942174	SLC12A2-DT	intron_5_127412785_127417665	ENSG00000245937.10	0.853503
intron_7_103175411_103185438	0.393013	Brain_Cerebellar_Hemisphere	0.942174	DPY19L2P2	intron_7_102815858_102825885	ENSG00000291139.1	0.854167
intron_7_2708716_2709075	0.393263	Brain_Cerebellar_Hemisphere	0.942174	AMZ1	intron_7_2748350_2748709	ENSG00000174945.14	-0.853715
intron_8_143380783_143381268	0.392805	Brain_Cerebellar_Hemisphere	0.942174	RHPN1	intron_8_144462953_144463438	ENSG00000158106.14	0.854542
intron_8_143592660_143597348	0.393075	Brain_Cerebellar_Hemisphere	0.942174	EEF1D	intron_8_144674830_144679518	ENSG00000104529.19	0.854054
intron_9_131459356_131464763	0.392758	Brain_Cerebellar_Hemisphere	0.942174	PRRC2B	intron_9_134334743_134340150	ENSG00000288701.1	0.854626
intron_12_47748152_47748454	0.26485	Artery_Aorta	0.942175	RAPGEF3	intron_12_48141935_48142237	ENSG00000079337.16	-1.115
intron_17_7257038_7258588	0.264804	Artery_Aorta	0.942175	ELP5	intron_17_7160357_7161907	ENSG00000170291.16	1.11511
intron_19_18926377_18927766	0.264804	Artery_Aorta	0.942175	DDX49	intron_19_19037186_19038575	ENSG00000105671.12	-1.11511
intron_2_28310153_28338450	0.264869	Artery_Aorta	0.942175	BABAM2	intron_2_28533020_28561317	ENSG00000158019.21	-1.11496
intron_4_3173131_3174721	0.264855	Artery_Aorta	0.942175	HTT	intron_4_3174858_3176448	ENSG00000197386.14	1.11499
intron_6_4998841_4999809	0.264804	Artery_Aorta	0.942175	RPP40	intron_6_4999075_5000043	ENSG00000124787.14	-1.11511
intron_7_150326010_150328635	0.264908	Artery_Aorta	0.942175	ZBED10P	intron_7_150023099_150025724	ENSG00000188707.7	1.11486
intron_7_150326010_150336718	0.264908	Artery_Aorta	0.942175	LRRC61	intron_7_150023099_150033807	ENSG00000127399.15	-1.11486
intron_2_232567214_232569741	0.297095	Muscle_Skeletal	0.942186	EIF4E2	intron_2_233431924_233434451	ENSG00000135930.15	1.04268
intron_14_75038412_75039911	0.328103	Prostate	0.942187	MLH3	intron_14_75505115_75506614	ENSG00000119684.16	-0.977941
intron_14_75038412_75041615	0.328103	Prostate	0.942187	MLH3	intron_14_75505115_75508318	ENSG00000119684.16	0.977941
intron_17_36511455_36512658	0.328024	Prostate	0.942187	MYO19	intron_17_34867294_34868501	ENSG00000278259.5	0.978102
intron_17_3720402_3723288	0.328101	Prostate	0.942187	ITGAE	intron_17_3623696_3626582	ENSG00000083457.12	-0.977946
intron_6_136698682_136705110	0.269737	Pituitary	0.942187	MAP3K5	intron_6_137019820_137026248	ENSG00000197442.11	1.10367
intron_14_74048074_74049702	0.26537	Brain_Caudate_basal_ganglia	0.942191	BBOF1	intron_14_74514777_74516405	ENSG00000119636.16	-1.11379
intron_14_91937201_91939850	0.265414	Brain_Caudate_basal_ganglia	0.942191	FBLN5	intron_14_92403545_92406194	ENSG00000140092.16	-1.11369
intron_22_19444390_19447378	0.26542	Brain_Caudate_basal_ganglia	0.942191	C22orf39	intron_22_19431913_19434901	ENSG00000242259.9	-1.11367
intron_7_99563266_99563863	0.371251	smultixcan	0.942192	ZNF655	intron_7_99160889_99161486	ENSG00000197343.11	0.855565
intron_19_57607827_57612503	0.393734	Brain_Cerebellar_Hemisphere	0.942203	ZNF530	intron_19_58119195_58123871	ENSG00000183647.11	-0.852865
intron_10_100261044_100261979	0.311185	Spleen	0.94221	CWF19L1	intron_10_102020801_102021736	ENSG00000095485.18	-1.01274
intron_10_110918213_110919121	0.308539	Spleen	0.94221	BBIP1	intron_10_112677971_112678879	ENSG00000214413.9	1.01829
intron_10_124498128_124498328	0.304459	Spleen	0.94221	LHPP	intron_10_126186697_126186897	ENSG00000107902.14	-1.02692
intron_10_13108289_13109112	0.303515	Spleen	0.94221	OPTN	intron_10_13150289_13151112	ENSG00000123240.17	-1.02892
intron_10_29409658_29415357	0.308505	Spleen	0.94221	SVIL-AS1	intron_10_29698587_29704286	ENSG00000291093.1	1.01836
intron_10_29409683_29415357	0.306079	Spleen	0.94221	SVIL-AS1	intron_10_29698612_29704286	ENSG00000291093.1	-1.02348
intron_10_29409683_29415357	0.306079	Spleen	0.94221	SVIL-AS1	intron_10_29698612_29704286	ENSG00000224597.13	-1.02348
intron_10_31831800_31843461	0.305728	Spleen	0.94221	ARHGAP12	intron_10_32120728_32132389	ENSG00000165322.18	1.02423
intron_10_72566794_72626010	0.310397	Spleen	0.94221	MICU1	intron_10_74326552_74385768	ENSG00000107745.20	1.01439
intron_10_77854370_77856730	0.307665	Spleen	0.94221	DLG5	intron_10_79614128_79616488	ENSG00000151208.17	-1.02013
intron_10_80082204_80090797	0.300329	Spleen	0.94221	TMEM254	intron_10_81841960_81850553	ENSG00000133678.14	1.03573
intron_10_84139593_84141462	0.300126	Spleen	0.94221	GHITM	intron_10_85899349_85901218	ENSG00000165678.22	1.03616
intron_10_94325104_94325203	0.310709	Spleen	0.94221	PLCE1	intron_10_96084861_96084960	ENSG00000138193.17	-1.01374
intron_10_94325104_94327968	0.310709	Spleen	0.94221	PLCE1	intron_10_96084861_96087725	ENSG00000138193.17	1.01374
intron_10_95238685_95247215	0.301653	Spleen	0.94221	PDLIM1	intron_10_96998442_97006972	ENSG00000107438.9	-1.03289
intron_10_98430670_98433940	0.308464	Spleen	0.94221	HPS1	intron_10_100190427_100193697	ENSG00000107521.21	1.01845
intron_10_98434091_98435272	0.308464	Spleen	0.94221	ENSG00000289758	intron_10_100193848_100195029	ENSG00000289758.1	-1.01845
intron_10_98434091_98435272	0.308464	Spleen	0.94221	HPS1	intron_10_100193848_100195029	ENSG00000107521.21	-1.01845
intron_11_113841768_113852501	0.306814	Spleen	0.94221	USP28	intron_11_113712490_113723223	ENSG00000048028.12	1.02193
intron_11_117223308_117224078	0.304606	Spleen	0.94221	PCSK7	intron_11_117094024_117094794	ENSG00000160613.15	-1.02661
intron_11_129884882_129885435	0.307665	Spleen	0.94221	NFRKB	intron_11_129754777_129755330	ENSG00000170322.15	1.02013
intron_11_134251308_134252840	0.301414	Spleen	0.94221	THYN1	intron_11_134121202_134122734	ENSG00000151500.15	1.03341
intron_11_18083731_18086866	0.306978	Spleen	0.94221	SAAL1	intron_11_18105278_18108413	ENSG00000166788.10	-1.02158
intron_11_3699348_3700610	0.304174	Spleen	0.94221	NUP98	intron_11_3720578_3721840	ENSG00000110713.18	-1.02752
intron_11_3699348_3702463	0.304174	Spleen	0.94221	NUP98	intron_11_3720578_3723693	ENSG00000110713.18	1.02752
intron_11_4083498_4086477	0.301726	Spleen	0.94221	STIM1	intron_11_4104728_4107707	ENSG00000167323.13	-1.03274
intron_11_488647_489400	0.308991	Spleen	0.94221	PTDSS2	intron_11_488647_489400	ENSG00000174915.12	-1.01734
intron_11_61009874_61011070	0.30042	Spleen	0.94221	CD6	intron_11_60777346_60778542	ENSG00000013725.14	1.03553
intron_11_65279626_65280992	0.303976	Spleen	0.94221	ENSG00000285816	intron_11_65047097_65048463	ENSG00000285816.1	-1.02794
intron_11_65279626_65280992	0.303976	Spleen	0.94221	POLA2	intron_11_65047097_65048463	ENSG00000014138.10	-1.02794
intron_11_65535382_65535953	0.305821	Spleen	0.94221	SCYL1	intron_11_65302853_65303424	ENSG00000142186.18	-1.02403
intron_11_67507689_67508001	0.306838	Spleen	0.94221	CDK2AP2	intron_11_67275160_67275472	ENSG00000167797.8	-1.02188
intron_11_71473686_71474395	0.310283	Spleen	0.94221	NADSYN1	intron_11_71184732_71185441	ENSG00000172890.13	1.01463
intron_11_76985724_76990539	0.310381	Spleen	0.94221	ACER3	intron_11_76696768_76701583	ENSG00000078124.13	-1.01442
intron_12_108544532_108545139	0.303833	Spleen	0.94221	SART3	intron_12_108938308_108938915	ENSG00000075856.12	-1.02825
intron_12_109945349_109947256	0.310397	Spleen	0.94221	GIT2	intron_12_110383154_110385061	ENSG00000139436.22	1.01439
intron_12_113221626_113225244	0.305061	Spleen	0.94221	TPCN1	intron_12_113659431_113663049	ENSG00000186815.13	-1.02564
intron_12_113221626_113226728	0.305061	Spleen	0.94221	TPCN1	intron_12_113659431_113664533	ENSG00000186815.13	-1.02564
intron_12_113284637_113284718	0.305061	Spleen	0.94221	TPCN1	intron_12_113722442_113722523	ENSG00000186815.13	-1.02564
intron_12_113284637_113285889	0.305061	Spleen	0.94221	TPCN1	intron_12_113722442_113723694	ENSG00000186815.13	1.02564
intron_12_113284771_113285889	0.305061	Spleen	0.94221	TPCN1	intron_12_113722576_113723694	ENSG00000186815.13	-1.02564
intron_12_118403517_118411073	0.304127	Spleen	0.94221	SUDS3	intron_12_118841322_118848878	ENSG00000111707.12	1.02762
intron_12_120566980_120575631	0.304611	Spleen	0.94221	RNF10	intron_12_121004783_121013434	ENSG00000022840.17	-1.0266
intron_12_30720915_30723259	0.308349	Spleen	0.94221	CAPRIN2	intron_12_30873849_30876193	ENSG00000110888.19	-1.01869
intron_12_43772986_43773965	0.310061	Spleen	0.94221	IRAK4	intron_12_44166789_44167768	ENSG00000198001.16	1.01509
intron_12_4610284_4612543	0.303286	Spleen	0.94221	DYRK4	intron_12_4719450_4721709	ENSG00000010219.14	1.02941
intron_12_55757553_55760551	0.307402	Spleen	0.94221	ENSG00000257390	intron_12_56151337_56154335	ENSG00000257390.5	1.02069
intron_12_55757553_55760551	0.307402	Spleen	0.94221	SARNP	intron_12_56151337_56154335	ENSG00000205323.9	1.02069
intron_12_56581263_56581399	0.308877	Spleen	0.94221	RBMS2	intron_12_56975047_56975183	ENSG00000076067.13	-1.01758
intron_12_57617288_57619311	0.307123	Spleen	0.94221	ENSG00000287908	intron_12_58011071_58013094	ENSG00000287908.1	1.02128
intron_12_79786478_79788648	0.302047	Spleen	0.94221	PPP1R12A	intron_12_80180258_80182428	ENSG00000058272.19	-1.03205
intron_12_82687669_82857010	0.300088	Spleen	0.94221	TMTC2	intron_12_83081448_83250789	ENSG00000179104.9	-1.03625
intron_12_9622436_9633425	0.305061	Spleen	0.94221	ENSG00000284634	intron_12_9775032_9786021	ENSG00000284634.1	1.02564
intron_13_102784512_102786232	0.306498	Spleen	0.94221	POGLUT2	intron_13_103436862_103438582	ENSG00000134901.14	1.0226
intron_13_110627547_110634545	0.302489	Spleen	0.94221	NAXD	intron_13_111279894_111286892	ENSG00000213995.12	1.03111
intron_13_113501880_113503496	0.310087	Spleen	0.94221	TMCO3	intron_13_114156195_114157811	ENSG00000150403.18	1.01504
intron_13_44989742_45004305	0.304743	Spleen	0.94221	GPALPP1	intron_13_45563877_45578440	ENSG00000133114.18	1.02632
intron_13_52456607_52460899	0.305925	Spleen	0.94221	CKAP2	intron_13_53030742_53035034	ENSG00000136108.15	1.02381
intron_13_52460974_52461058	0.308746	Spleen	0.94221	CKAP2	intron_13_53035109_53035193	ENSG00000136108.15	-1.01786
intron_13_60439772_60444687	0.311106	Spleen	0.94221	TDRD3	intron_13_61013906_61018821	ENSG00000083544.16	-1.0129
intron_13_95860883_95863629	0.308953	Spleen	0.94221	UGGT2	intron_13_96513137_96515883	ENSG00000102595.21	1.01742
intron_13_99340565_99367787	0.300335	Spleen	0.94221	UBAC2	intron_13_99992819_100020041	ENSG00000134882.16	-1.03571
intron_14_24175624_24176822	0.305538	Spleen	0.94221	REC8	intron_14_24644833_24646031	ENSG00000100918.14	1.02463
intron_14_35402663_35402771	0.304996	Spleen	0.94221	NFKBIA	intron_14_35871869_35871977	ENSG00000100906.12	1.02578
intron_14_39158402_39159483	0.308492	Spleen	0.94221	TRAPPC6B	intron_14_39627606_39628687	ENSG00000182400.15	1.01839
intron_14_45189362_45196172	0.308308	Spleen	0.94221	FANCM	intron_14_45658565_45665375	ENSG00000187790.12	-1.01878
intron_14_55129300_55137370	0.303286	Spleen	0.94221	LGALS3	intron_14_55596018_55604088	ENSG00000131981.16	-1.02941
intron_14_55129300_55138045	0.303286	Spleen	0.94221	LGALS3	intron_14_55596018_55604763	ENSG00000131981.16	-1.02941
intron_14_75088641_75091270	0.306753	Spleen	0.94221	NEK9	intron_14_75555344_75557973	ENSG00000119638.14	1.02206
intron_14_75097270_75100992	0.306753	Spleen	0.94221	NEK9	intron_14_75563973_75567695	ENSG00000119638.14	-1.02206
intron_14_75120580_75121119	0.303286	Spleen	0.94221	NEK9	intron_14_75587283_75587822	ENSG00000119638.14	-1.02941
intron_14_75707707_75717861	0.302331	Spleen	0.94221	TTLL5	intron_14_76174050_76184204	ENSG00000119685.20	1.03145
intron_14_76178042_76180764	0.307264	Spleen	0.94221	GPATCH2L	intron_14_76644385_76647107	ENSG00000089916.18	1.02098
intron_14_91462239_91462735	0.30796	Spleen	0.94221	PPP4R3A	intron_14_91928583_91929079	ENSG00000100796.18	-1.01951
intron_14_91462877_91465250	0.30796	Spleen	0.94221	PPP4R3A	intron_14_91929221_91931594	ENSG00000100796.18	-1.01951
intron_14_95533061_95534593	0.310397	Spleen	0.94221	SNHG10	intron_14_95999398_96000930	ENSG00000247092.9	-1.01439
intron_14_97960417_97969273	0.304928	Spleen	0.94221	LINC01550	intron_14_98426754_98435610	ENSG00000246223.10	1.02592
intron_15_100570117_100571894	0.309072	Spleen	0.94221	LINS1	intron_15_101110322_101112099	ENSG00000140471.17	1.01717
intron_15_100580945_100602121	0.30966	Spleen	0.94221	LINS1	intron_15_101121150_101142326	ENSG00000140471.17	1.01594
intron_15_101055223_101056856	0.306978	Spleen	0.94221	LRRK1	intron_15_101595428_101597061	ENSG00000154237.13	-1.02158
intron_15_40459896_40461912	0.302308	Spleen	0.94221	BAHD1	intron_15_40752095_40754111	ENSG00000140320.12	1.0315
intron_15_40459896_40461915	0.302308	Spleen	0.94221	BAHD1	intron_15_40752095_40754114	ENSG00000140320.12	-1.0315
intron_15_43397321_43398038	0.305289	Spleen	0.94221	TUBGCP4	intron_15_43689519_43690236	ENSG00000137822.13	1.02516
intron_15_43398179_43399112	0.305289	Spleen	0.94221	TUBGCP4	intron_15_43690377_43691310	ENSG00000137822.13	1.02516
intron_15_74043139_74044221	0.304562	Spleen	0.94221	PML	intron_15_74335480_74336562	ENSG00000140464.20	1.0267
intron_15_74854649_74872924	0.301953	Spleen	0.94221	SCAMP2	intron_15_75146990_75165265	ENSG00000140497.16	-1.03225
intron_15_74854649_74873199	0.301953	Spleen	0.94221	SCAMP2	intron_15_75146990_75165540	ENSG00000140497.16	-1.03225
intron_16_10877382_10895282	0.311223	Spleen	0.94221	CIITA	intron_16_10971239_10989139	ENSG00000179583.21	1.01266
intron_16_15867516_15879804	0.309885	Spleen	0.94221	CEP20	intron_16_15961373_15973661	ENSG00000133393.13	-1.01546
intron_16_15884205_15888558	0.300164	Spleen	0.94221	CEP20	intron_16_15978062_15982415	ENSG00000133393.13	-1.03608
intron_16_18828168_18829286	0.306829	Spleen	0.94221	SMG1	intron_16_18839490_18840608	ENSG00000157106.18	1.0219
intron_16_19629820_19633092	0.310093	Spleen	0.94221	VPS35L	intron_16_19641142_19644414	ENSG00000103544.17	-1.01503
intron_16_298251_304304	0.302187	Spleen	0.94221	AXIN1	intron_16_348251_354304	ENSG00000103126.15	1.03175
intron_16_3055945_3057050	0.305092	Spleen	0.94221	MMP25-AS1	intron_16_3105946_3107051	ENSG00000261971.9	-1.02558
intron_16_56485738_56496967	0.308565	Spleen	0.94221	BBS2	intron_16_56519650_56530879	ENSG00000125124.14	1.01824
intron_16_56485738_56496967	0.308565	Spleen	0.94221	ENSG00000288725	intron_16_56519650_56530879	ENSG00000288725.1	1.01824
intron_16_57440983_57447342	0.300517	Spleen	0.94221	CIAPIN1	intron_16_57474895_57481254	ENSG00000005194.15	-1.03533
intron_16_57641708_57650253	0.303604	Spleen	0.94221	ADGRG1	intron_16_57675620_57684165	ENSG00000205336.14	-1.02874
intron_16_67082339_67098710	0.309506	Spleen	0.94221	CBFB	intron_16_67116242_67132613	ENSG00000067955.15	-1.01626
intron_16_68253517_68254919	0.307681	Spleen	0.94221	PLA2G15	intron_16_68287420_68288822	ENSG00000103066.13	1.0201
intron_16_789715_790177	0.306914	Spleen	0.94221	CHTF18	intron_16_839715_840177	ENSG00000127586.17	1.02172
intron_17_38486140_38489758	0.304493	Spleen	0.94221	ARHGAP23	intron_17_36642381_36645999	ENSG00000275832.5	-1.02685
intron_17_38486140_38490102	0.304493	Spleen	0.94221	ARHGAP23	intron_17_36642381_36646343	ENSG00000275832.5	1.02685
intron_17_38735600_38736090	0.306187	Spleen	0.94221	PCGF2	intron_17_36891853_36892343	ENSG00000277258.5	-1.02325
intron_17_47170042_47171917	0.301373	Spleen	0.94221	CDC27	intron_17_45247408_45249283	ENSG00000004897.12	-1.03349
intron_17_5555180_5558339	0.303006	Spleen	0.94221	NLRP1	intron_17_5458500_5461659	ENSG00000091592.17	1.03001
intron_17_68248705_68250188	0.310297	Spleen	0.94221	AMZ2	intron_17_66244846_66246329	ENSG00000196704.14	-1.0146
intron_17_68540958_68541985	0.30187	Spleen	0.94221	FAM20A	intron_17_66537099_66538126	ENSG00000108950.12	1.03243
intron_17_75574260_75574610	0.305163	Spleen	0.94221	LLGL2	intron_17_73570341_73570691	ENSG00000073350.14	1.02542
intron_17_7582531_7582900	0.30395	Spleen	0.94221	ENSG00000233223	intron_17_7485849_7486218	ENSG00000233223.5	1.028
intron_17_76538507_76540505	0.303122	Spleen	0.94221	PRCD	intron_17_74534589_74536587	ENSG00000214140.11	1.02976
intron_17_76570668_76572637	0.305296	Spleen	0.94221	ST6GALNAC2	intron_17_74566750_74568719	ENSG00000070731.11	1.02514
intron_17_76570923_76572637	0.305296	Spleen	0.94221	ST6GALNAC2	intron_17_74567005_74568719	ENSG00000070731.11	-1.02514
intron_17_78134564_78134870	0.309178	Spleen	0.94221	TMC8	intron_17_76130645_76130951	ENSG00000167895.16	-1.01695
intron_17_78676169_78676995	0.308695	Spleen	0.94221	CYTH1	intron_17_76672251_76673077	ENSG00000108669.17	1.01796
intron_17_78676169_78680190	0.308695	Spleen	0.94221	CYTH1	intron_17_76672251_76676272	ENSG00000108669.17	-1.01796
intron_17_78677050_78680190	0.308695	Spleen	0.94221	CYTH1	intron_17_76673132_76676272	ENSG00000108669.17	1.01796
intron_17_78993920_78995018	0.311039	Spleen	0.94221	CANT1	intron_17_76990002_76991100	ENSG00000171302.17	-1.01304
intron_17_80203965_80205333	0.303996	Spleen	0.94221	ENSG00000262580	intron_17_78177764_78179132	ENSG00000262580.5	1.0279
intron_17_81869957_81870636	0.304127	Spleen	0.94221	ARHGDIA	intron_17_79827833_79828512	ENSG00000141522.12	1.02762
intron_17_81869957_81871298	0.304127	Spleen	0.94221	ARHGDIA	intron_17_79827833_79829174	ENSG00000141522.12	-1.02762
intron_17_82720363_82720761	0.302048	Spleen	0.94221	FN3KRP	intron_17_80678239_80678637	ENSG00000141560.15	1.03205
intron_17_82720363_82722804	0.302048	Spleen	0.94221	FN3KRP	intron_17_80678239_80680680	ENSG00000141560.15	-1.03205
intron_17_82720841_82722804	0.302048	Spleen	0.94221	FN3KRP	intron_17_80678717_80680680	ENSG00000141560.15	1.03205
intron_18_24426792_24427919	0.309808	Spleen	0.94221	IMPACT	intron_18_22006756_22007883	ENSG00000154059.11	1.01562
intron_18_50269811_50272677	0.302975	Spleen	0.94221	MBD1	intron_18_47796181_47799047	ENSG00000141644.19	1.03008
intron_18_50269818_50272677	0.302975	Spleen	0.94221	MBD1	intron_18_47796188_47799047	ENSG00000141644.19	1.03008
intron_18_62045979_62072673	0.305289	Spleen	0.94221	PIGN	intron_18_59713212_59739906	ENSG00000197563.11	-1.02516
intron_18_62576652_62584446	0.311066	Spleen	0.94221	ZCCHC2	intron_18_60243885_60251679	ENSG00000141664.10	1.01299
intron_18_79718016_79753652	0.306313	Spleen	0.94221	CTDP1	intron_18_77478016_77513652	ENSG00000060069.18	-1.02299
intron_18_9588853_9593768	0.310088	Spleen	0.94221	PPP4R1	intron_18_9588851_9593766	ENSG00000154845.16	1.01504
intron_19_10486818_10489192	0.304352	Spleen	0.94221	KEAP1	intron_19_10597494_10599868	ENSG00000079999.14	-1.02715
intron_19_10489853_10491577	0.304352	Spleen	0.94221	KEAP1	intron_19_10600529_10602253	ENSG00000079999.14	1.02715
intron_19_18128951_18130494	0.306295	Spleen	0.94221	MAST3	intron_19_18239761_18241304	ENSG00000099308.13	-1.02303
intron_19_19321135_19335718	0.308035	Spleen	0.94221	MAU2	intron_19_19431944_19446527	ENSG00000129933.21	-1.01935
intron_19_19321135_19337170	0.308035	Spleen	0.94221	MAU2	intron_19_19431944_19447979	ENSG00000129933.21	-1.01935
intron_19_3534513_3534795	0.302939	Spleen	0.94221	FZR1	intron_19_3534511_3534793	ENSG00000105325.15	1.03015
intron_19_3534522_3534795	0.302939	Spleen	0.94221	FZR1	intron_19_3534520_3534793	ENSG00000105325.15	-1.03015
intron_19_41456487_41456616	0.302624	Spleen	0.94221	PCAT19	intron_19_41962392_41962521	ENSG00000267107.9	-1.03082
intron_19_41479284_41479379	0.304375	Spleen	0.94221	PCAT19	intron_19_41985192_41985287	ENSG00000267107.9	-1.0271
intron_19_41479284_41494540	0.304375	Spleen	0.94221	PCAT19	intron_19_41985192_42000448	ENSG00000267107.9	-1.0271
intron_19_41479284_41495302	0.304375	Spleen	0.94221	PCAT19	intron_19_41985192_42001210	ENSG00000267107.9	1.0271
intron_19_41479284_41500584	0.304375	Spleen	0.94221	PCAT19	intron_19_41985192_42006494	ENSG00000267107.9	-1.0271
intron_19_41494648_41500584	0.301736	Spleen	0.94221	PCAT19	intron_19_42000556_42006494	ENSG00000267107.9	-1.03272
intron_19_41495427_41500584	0.301736	Spleen	0.94221	PCAT19	intron_19_42001335_42006494	ENSG00000267107.9	1.03272
intron_19_43656640_43660974	0.303184	Spleen	0.94221	PLAUR	intron_19_44160792_44165126	ENSG00000011422.12	1.02963
intron_19_44756340_44757017	0.307535	Spleen	0.94221	BCL3	intron_19_45259597_45260274	ENSG00000069399.15	-1.02041
intron_19_47681276_47681976	0.308152	Spleen	0.94221	BICRA	intron_19_48184533_48185233	ENSG00000063169.12	-1.01911
intron_19_47682152_47694115	0.302144	Spleen	0.94221	BICRA	intron_19_48185409_48197372	ENSG00000063169.12	-1.03185
intron_19_47695080_47695365	0.31112	Spleen	0.94221	BICRA	intron_19_48198337_48198622	ENSG00000063169.12	-1.01287
intron_19_48241063_48249523	0.302939	Spleen	0.94221	CARD8	intron_19_48744320_48752780	ENSG00000105483.18	1.03015
intron_19_49335782_49336909	0.310858	Spleen	0.94221	CD37	intron_19_49839039_49840166	ENSG00000104894.12	1.01342
intron_19_49338029_49338156	0.310858	Spleen	0.94221	CD37	intron_19_49841286_49841413	ENSG00000104894.12	1.01342
intron_19_49338029_49338700	0.310858	Spleen	0.94221	CD37	intron_19_49841286_49841957	ENSG00000104894.12	-1.01342
intron_19_49446595_49447024	0.302836	Spleen	0.94221	PIH1D1	intron_19_49949852_49950281	ENSG00000104872.11	1.03037
intron_19_49462036_49462570	0.308406	Spleen	0.94221	ALDH16A1	intron_19_49965293_49965827	ENSG00000161618.10	1.01857
intron_19_50384390_50398851	0.307914	Spleen	0.94221	POLD1	intron_19_50887647_50902108	ENSG00000062822.16	1.01961
intron_19_5110818_5119118	0.310397	Spleen	0.94221	KDM4B	intron_19_5110829_5119129	ENSG00000127663.15	-1.01439
intron_19_5110818_5119653	0.310397	Spleen	0.94221	KDM4B	intron_19_5110829_5119664	ENSG00000127663.15	1.01439
intron_19_51225155_51225218	0.30057	Spleen	0.94221	CD33	intron_19_51728411_51728474	ENSG00000105383.15	1.03521
intron_19_57233608_57234884	0.300911	Spleen	0.94221	AURKC	intron_19_57744976_57746252	ENSG00000105146.14	-1.03448
intron_19_7555075_7555249	0.306698	Spleen	0.94221	PNPLA6	intron_19_7619961_7620135	ENSG00000032444.17	-1.02217
intron_1_11819554_11820362	0.307385	Spleen	0.94221	CLCN6	intron_1_11879611_11880419	ENSG00000011021.23	-1.02073
intron_1_1304143_1307769	0.307878	Spleen	0.94221	ACAP3	intron_1_1239523_1243149	ENSG00000131584.19	1.01969
intron_1_150293898_150294335	0.310397	Spleen	0.94221	MRPS21	intron_1_150266318_150266755	ENSG00000266472.6	-1.01439
intron_1_150294449_150308048	0.310397	Spleen	0.94221	MRPS21	intron_1_150266869_150280482	ENSG00000266472.6	1.01439
intron_1_150441023_150443231	0.307264	Spleen	0.94221	RPRD2	intron_1_150413499_150415707	ENSG00000163125.16	1.02098
intron_1_150441958_150443231	0.307264	Spleen	0.94221	RPRD2	intron_1_150414434_150415707	ENSG00000163125.16	-1.02098
intron_1_160093331_160093710	0.308209	Spleen	0.94221	IGSF8	intron_1_160063121_160063500	ENSG00000162729.14	-1.01899
intron_1_172370311_172376554	0.305094	Spleen	0.94221	PIGC	intron_1_172339451_172345694	ENSG00000135845.10	1.02557
intron_1_17607977_17616094	0.31058	Spleen	0.94221	ARHGEF10L	intron_1_17934472_17942589	ENSG00000074964.17	-1.01401
intron_1_178889696_178892230	0.307194	Spleen	0.94221	RALGPS2	intron_1_178858831_178861365	ENSG00000116191.19	1.02113
intron_1_178889696_178893919	0.307194	Spleen	0.94221	RALGPS2	intron_1_178858831_178863054	ENSG00000116191.19	-1.02113
intron_1_183547252_183549208	0.305236	Spleen	0.94221	SMG7	intron_1_183516387_183518343	ENSG00000116698.22	1.02527
intron_1_203056950_203059178	0.305192	Spleen	0.94221	PPFIA4	intron_1_203026078_203028306	ENSG00000143847.16	-1.02536
intron_1_207511654_207523611	0.306375	Spleen	0.94221	CR1	intron_1_207684999_207696956	ENSG00000203710.12	-1.02286
intron_1_209763587_209772948	0.311026	Spleen	0.94221	TRAF3IP3	intron_1_209936932_209946293	ENSG00000009790.15	1.01307
intron_1_212807848_212812251	0.311097	Spleen	0.94221	TATDN3	intron_1_212981190_212985593	ENSG00000203705.11	-1.01292
intron_1_22643886_22644011	0.310643	Spleen	0.94221	C1QC	intron_1_22970379_22970504	ENSG00000159189.13	1.01387
intron_1_226909794_226910589	0.305651	Spleen	0.94221	ENSG00000288674	intron_1_227097495_227098290	ENSG00000288674.1	1.02439
intron_1_226909794_226910589	0.305651	Spleen	0.94221	PSEN2	intron_1_227097495_227098290	ENSG00000143801.18	1.02439
intron_1_230868915_230869048	0.309929	Spleen	0.94221	C1orf198	intron_1_231004661_231004794	ENSG00000119280.17	1.01537
intron_1_23368065_23369366	0.303218	Spleen	0.94221	ZNF436	intron_1_23694558_23695859	ENSG00000125945.15	1.02956
intron_1_23381474_23384346	0.303134	Spleen	0.94221	TCEA3	intron_1_23707967_23710839	ENSG00000204219.11	-1.02974
intron_1_243172846_243186259	0.304054	Spleen	0.94221	CEP170	intron_1_243336148_243349561	ENSG00000143702.16	-1.02778
intron_1_25984528_25988231	0.302331	Spleen	0.94221	PAFAH2	intron_1_26311019_26314722	ENSG00000158006.14	1.03145
intron_1_27350952_27351258	0.302537	Spleen	0.94221	SYTL1	intron_1_27677443_27677749	ENSG00000142765.18	1.03101
intron_1_27749154_27755195	0.309162	Spleen	0.94221	FAM76A	intron_1_28075665_28081706	ENSG00000009780.16	1.01698
intron_1_30953981_30964674	0.301649	Spleen	0.94221	PUM1	intron_1_31426828_31437521	ENSG00000134644.16	1.0329
intron_1_31006031_31006994	0.308258	Spleen	0.94221	PUM1	intron_1_31478878_31479841	ENSG00000134644.16	1.01888
intron_1_36472686_36473435	0.3023	Spleen	0.94221	CSF3R	intron_1_36938287_36939036	ENSG00000119535.19	1.03151
intron_1_45496623_45497299	0.30625	Spleen	0.94221	CCDC163	intron_1_45962295_45962971	ENSG00000280670.3	-1.02312
intron_1_46576654_46580530	0.302424	Spleen	0.94221	MKNK1	intron_1_47042326_47046202	ENSG00000079277.22	1.03125
intron_1_7837149_7842672	0.308432	Spleen	0.94221	PER3	intron_1_7897209_7902732	ENSG00000049246.15	1.01852
intron_1_78660654_78662704	0.304383	Spleen	0.94221	IFI44	intron_1_79126339_79128389	ENSG00000137965.11	1.02708
intron_1_8355120_8355419	0.305053	Spleen	0.94221	RERE	intron_1_8415180_8415479	ENSG00000142599.20	-1.02566
intron_1_92380873_92387011	0.310792	Spleen	0.94221	RPAP2	intron_1_92846430_92852568	ENSG00000122484.9	1.01356
intron_1_953892_954004	0.30856	Spleen	0.94221	NOC2L	intron_1_889272_889384	ENSG00000188976.11	1.01825
intron_1_954082_955923	0.30235	Spleen	0.94221	NOC2L	intron_1_889462_891303	ENSG00000188976.11	1.03141
intron_20_1372240_1375491	0.304002	Spleen	0.94221	FKBP1A	intron_20_1352884_1356135	ENSG00000088832.18	-1.02789
intron_20_21229115_21232734	0.307728	Spleen	0.94221	KIZ	intron_20_21209753_21213372	ENSG00000088970.16	-1.02
intron_20_3110314_3115305	0.30723	Spleen	0.94221	UBOX5	intron_20_3090960_3095951	ENSG00000185019.17	1.02105
intron_20_3604262_3615828	0.306597	Spleen	0.94221	ATRN	intron_20_3584909_3596475	ENSG00000088812.18	-1.02239
intron_20_49278738_49279104	0.309599	Spleen	0.94221	ZFAS1	intron_20_47895275_47895641	ENSG00000177410.13	1.01606
intron_20_5186839_5189067	0.308108	Spleen	0.94221	CDS2	intron_20_5167485_5169713	ENSG00000101290.14	1.0192
intron_20_62860308_62861024	0.310838	Spleen	0.94221	TCFL5	intron_20_61491660_61492376	ENSG00000101190.13	1.01347
intron_21_15849872_15864268	0.305538	Spleen	0.94221	USP25	intron_21_17222191_17236587	ENSG00000155313.16	1.02463
intron_21_36141946_36146256	0.307823	Spleen	0.94221	CBR3-AS1	intron_21_37514244_37518554	ENSG00000236830.8	1.0198
intron_21_41362055_41376836	0.302868	Spleen	0.94221	MX2	intron_21_42733982_42748763	ENSG00000183486.14	1.0303
intron_21_42437596_42442452	0.305633	Spleen	0.94221	UBASH3A	intron_21_43857706_43862562	ENSG00000160185.15	-1.02443
intron_21_44063785_44074324	0.30965	Spleen	0.94221	TRAPPC10	intron_21_45483666_45494205	ENSG00000160218.13	1.01596
intron_21_46191959_46194491	0.30387	Spleen	0.94221	LSS	intron_21_47611873_47614405	ENSG00000160285.15	1.02817
intron_21_46318220_46318785	0.306763	Spleen	0.94221	C21orf58	intron_21_47738134_47738699	ENSG00000160298.18	-1.02204
intron_22_20112794_20112911	0.30969	Spleen	0.94221	TRMT2A	intron_22_20100317_20100434	ENSG00000099899.16	-1.01587
intron_22_20112794_20112956	0.30969	Spleen	0.94221	TRMT2A	intron_22_20100317_20100479	ENSG00000099899.16	1.01587
intron_22_20575232_20582611	0.30707	Spleen	0.94221	MED15	intron_22_20929519_20936898	ENSG00000099917.17	1.02139
intron_22_27940171_27985692	0.30696	Spleen	0.94221	TTC28-AS1	intron_22_28336159_28381680	ENSG00000235954.9	-1.02162
intron_22_31283288_31289315	0.30579	Spleen	0.94221	PIK3IP1	intron_22_31679274_31685301	ENSG00000100100.13	-1.0241
intron_22_31283288_31289499	0.30579	Spleen	0.94221	PIK3IP1	intron_22_31679274_31685485	ENSG00000100100.13	1.0241
intron_22_36861203_36864045	0.300359	Spleen	0.94221	NCF4	intron_22_37257245_37260087	ENSG00000100365.16	-1.03566
intron_22_40797336_40799023	0.307123	Spleen	0.94221	SLC25A17	intron_22_41193340_41195027	ENSG00000100372.15	1.02128
intron_22_49921761_49922612	0.303206	Spleen	0.94221	CRELD2	intron_22_50315409_50316260	ENSG00000184164.15	1.02958
intron_22_50281499_50281566	0.310205	Spleen	0.94221	PLXNB2	intron_22_50719928_50719995	ENSG00000196576.16	-1.01479
intron_2_10396920_10419734	0.306829	Spleen	0.94221	HPCAL1	intron_2_10537046_10559860	ENSG00000115756.13	-1.0219
intron_2_111247558_111248148	0.309458	Spleen	0.94221	MIR4435-2HG	intron_2_112005135_112005725	ENSG00000172965.17	-1.01636
intron_2_112584649_112585974	0.306598	Spleen	0.94221	CHCHD5	intron_2_113342226_113343551	ENSG00000125611.16	1.02239
intron_2_113462494_113465129	0.305721	Spleen	0.94221	ZNG1B	intron_2_114220071_114222706	ENSG00000136682.16	1.02424
intron_2_127498237_127502815	0.30969	Spleen	0.94221	IWS1	intron_2_128255813_128260391	ENSG00000163166.15	1.01587
intron_2_190979866_190980620	0.309325	Spleen	0.94221	STAT1	intron_2_191844592_191845346	ENSG00000115415.21	-1.01664
intron_2_191684296_191684877	0.304244	Spleen	0.94221	NABP1	intron_2_192549022_192549603	ENSG00000173559.15	1.02738
intron_2_191684296_191685599	0.304244	Spleen	0.94221	NABP1	intron_2_192549022_192550325	ENSG00000173559.15	-1.02738
intron_2_219598180_219601235	0.30077	Spleen	0.94221	STK11IP	intron_2_220462902_220465957	ENSG00000144589.22	-1.03478
intron_2_233256195_233263130	0.304089	Spleen	0.94221	ATG16L1	intron_2_234164841_234171776	ENSG00000085978.22	-1.0277
intron_2_240596152_240596319	0.308644	Spleen	0.94221	CAPN10	intron_2_241535569_241535736	ENSG00000142330.20	-1.01807
intron_2_241315982_241316422	0.303286	Spleen	0.94221	SEPTIN2	intron_2_242255397_242255837	ENSG00000168385.18	1.02941
intron_2_241315982_241317499	0.303286	Spleen	0.94221	SEPTIN2	intron_2_242255397_242256914	ENSG00000168385.18	-1.02941
intron_2_241316540_241317499	0.303286	Spleen	0.94221	SEPTIN2	intron_2_242255955_242256914	ENSG00000168385.18	1.02941
intron_2_241316555_241317499	0.303286	Spleen	0.94221	SEPTIN2	intron_2_242255970_242256914	ENSG00000168385.18	1.02941
intron_2_241668685_241670726	0.304824	Spleen	0.94221	ATG4B	intron_2_242608100_242610141	ENSG00000168397.17	-1.02614
intron_2_38300328_38309379	0.310397	Spleen	0.94221	ATL2	intron_2_38527470_38536521	ENSG00000119787.14	-1.01439
intron_2_46543812_46576087	0.306375	Spleen	0.94221	RHOQ	intron_2_46770951_46803226	ENSG00000119729.12	-1.02286
intron_2_58135199_58139666	0.302674	Spleen	0.94221	VRK2	intron_2_58362334_58366801	ENSG00000028116.18	-1.03072
intron_2_61158012_61159318	0.308903	Spleen	0.94221	C2orf74	intron_2_61385147_61386453	ENSG00000237651.8	-1.01753
intron_2_71454086_71480883	0.30041	Spleen	0.94221	DYSF	intron_2_71681216_71708013	ENSG00000135636.16	-1.03556
intron_2_73870352_73871955	0.300471	Spleen	0.94221	STAMBP	intron_2_74097479_74099082	ENSG00000124356.17	-1.03542
intron_2_74506252_74506732	0.308943	Spleen	0.94221	PCGF1	intron_2_74733379_74733859	ENSG00000115289.14	-1.01744
intron_2_74657624_74673457	0.307278	Spleen	0.94221	SEMA4F	intron_2_74884751_74900584	ENSG00000135622.13	-1.02095
intron_2_75518208_75561257	0.30949	Spleen	0.94221	EVA1A	intron_2_75745334_75788383	ENSG00000115363.14	1.01629
intron_2_86125880_86127161	0.302723	Spleen	0.94221	PTCD3	intron_2_86353003_86354284	ENSG00000132300.19	-1.03061
intron_2_9543285_9555509	0.30707	Spleen	0.94221	ADAM17	intron_2_9683414_9695638	ENSG00000151694.15	1.02139
intron_2_97580568_97584944	0.301853	Spleen	0.94221	ANKRD36B	intron_2_98197031_98201407	ENSG00000196912.13	-1.03247
intron_3_113506605_113515080	0.310969	Spleen	0.94221	ENSG00000285943	intron_3_113225452_113233927	ENSG00000285943.1	1.01319
intron_3_113506605_113515080	0.310969	Spleen	0.94221	SPICE1	intron_3_113225452_113233927	ENSG00000163611.11	1.01319
intron_3_114002538_114004387	0.310455	Spleen	0.94221	CCDC191	intron_3_113721385_113723234	ENSG00000163617.11	-1.01427
intron_3_119579851_119580551	0.305428	Spleen	0.94221	ADPRH	intron_3_119298698_119299398	ENSG00000144843.12	-1.02486
intron_3_122363027_122365336	0.300236	Spleen	0.94221	MIX23	intron_3_122081874_122084183	ENSG00000160124.9	1.03593
intron_3_123124343_123130480	0.311213	Spleen	0.94221	PDIA5	intron_3_122843190_122849327	ENSG00000065485.20	-1.01268
intron_3_129279203_129279710	0.304358	Spleen	0.94221	HMCES	intron_3_128998046_128998553	ENSG00000183624.14	1.02713
intron_3_129279211_129279710	0.304358	Spleen	0.94221	HMCES	intron_3_128998054_128998553	ENSG00000183624.14	1.02713
intron_3_129302142_129304589	0.300723	Spleen	0.94221	HMCES	intron_3_129020985_129023432	ENSG00000183624.14	-1.03488
intron_3_130104006_130104089	0.30735	Spleen	0.94221	ENSG00000291081	intron_3_129822849_129822932	ENSG00000291081.1	1.0208
intron_3_15020932_15023200	0.308855	Spleen	0.94221	NR2C2	intron_3_15062439_15064707	ENSG00000177463.16	1.01763
intron_3_156544439_156548866	0.300387	Spleen	0.94221	SSR3	intron_3_156262228_156266655	ENSG00000114850.7	1.0356
intron_3_179250934_179251036	0.307194	Spleen	0.94221	KCNMB3	intron_3_178968722_178968824	ENSG00000171121.17	1.02113
intron_3_33813628_33821955	0.309788	Spleen	0.94221	PDCD6IP	intron_3_33855120_33863447	ENSG00000170248.15	1.01567
intron_3_39100454_39100747	0.31007	Spleen	0.94221	GORASP1	intron_3_39141945_39142238	ENSG00000114745.15	1.01508
intron_3_52478577_52479749	0.303908	Spleen	0.94221	NISCH	intron_3_52512593_52513765	ENSG00000010322.16	-1.02809
intron_3_52480295_52484513	0.300984	Spleen	0.94221	NISCH	intron_3_52514311_52518529	ENSG00000010322.16	-1.03433
intron_3_9690143_9701790	0.303286	Spleen	0.94221	MTMR14	intron_3_9731827_9743474	ENSG00000163719.20	1.02941
intron_4_101348009_101348324	0.310495	Spleen	0.94221	FLJ20021	intron_4_102269166_102269481	ENSG00000254531.3	1.01418
intron_4_139059607_139060324	0.303038	Spleen	0.94221	ELF2	intron_4_139980761_139981478	ENSG00000109381.21	-1.02994
intron_4_140379192_140380962	0.308411	Spleen	0.94221	SCOC	intron_4_141300346_141302116	ENSG00000153130.18	1.01856
intron_4_140379652_140380962	0.308411	Spleen	0.94221	SCOC	intron_4_141300806_141302116	ENSG00000153130.18	-1.01856
intron_4_16166793_16170653	0.302839	Spleen	0.94221	TAPT1	intron_4_16168416_16172276	ENSG00000169762.17	-1.03036
intron_4_1718626_1720633	0.303396	Spleen	0.94221	TMEM129	intron_4_1720353_1722360	ENSG00000168936.11	-1.02918
intron_4_183705070_183706807	0.311026	Spleen	0.94221	TRAPPC11	intron_4_184626223_184627960	ENSG00000168538.16	-1.01307
intron_4_38636058_38664794	0.304373	Spleen	0.94221	KLF3-AS1	intron_4_38637679_38666415	ENSG00000231160.12	-1.0271
intron_4_38689879_38694746	0.310141	Spleen	0.94221	KLF3	intron_4_38691500_38696367	ENSG00000109787.13	-1.01493
intron_4_67530914_67539840	0.302781	Spleen	0.94221	CENPC	intron_4_68396632_68405558	ENSG00000145241.11	-1.03049
intron_4_678029_678658	0.301197	Spleen	0.94221	MYL5	intron_4_671818_672447	ENSG00000215375.7	1.03387
intron_5_103173972_103176866	0.310681	Spleen	0.94221	PPIP5K2	intron_5_102509676_102512568	ENSG00000145725.21	-1.01379
intron_5_103173972_103177667	0.310681	Spleen	0.94221	PPIP5K2	intron_5_102509676_102513368	ENSG00000145725.21	1.01379
intron_5_103176910_103177667	0.310727	Spleen	0.94221	PPIP5K2	intron_5_102512611_102513368	ENSG00000145725.21	-1.0137
intron_5_109789527_109817273	0.306367	Spleen	0.94221	MAN2A1	intron_5_109125228_109152974	ENSG00000112893.10	1.02288
intron_5_178213103_178214796	0.310681	Spleen	0.94221	PHYKPL	intron_5_177640104_177641797	ENSG00000175309.15	-1.01379
intron_5_218418_223482	0.30305	Spleen	0.94221	ENSG00000286001	intron_5_218533_223597	ENSG00000286001.1	-1.02991
intron_5_218418_223482	0.30305	Spleen	0.94221	SDHA	intron_5_218533_223597	ENSG00000073578.18	-1.02991
intron_5_34005899_34007773	0.300941	Spleen	0.94221	AMACR	intron_5_34006004_34007878	ENSG00000242110.9	-1.03442
intron_5_34005899_34007773	0.300941	Spleen	0.94221	ENSG00000289791	intron_5_34006004_34007878	ENSG00000289791.1	-1.03442
intron_5_43121123_43122039	0.300316	Spleen	0.94221	ZNF131	intron_5_43121225_43122141	ENSG00000172262.12	-1.03576
intron_5_56887520_56888226	0.309039	Spleen	0.94221	MAP3K1	intron_5_56183347_56184053	ENSG00000095015.6	-1.01724
intron_5_64785579_64786524	0.309892	Spleen	0.94221	CWC27	intron_5_64081406_64082351	ENSG00000153015.17	-1.01545
intron_5_6748590_6749557	0.309018	Spleen	0.94221	TENT4A	intron_5_6748703_6749670	ENSG00000112941.14	1.01728
intron_5_78839426_78885584	0.300537	Spleen	0.94221	ARSB	intron_5_78135249_78181407	ENSG00000113273.17	-1.03528
intron_5_96788685_96790296	0.304958	Spleen	0.94221	ERAP1	intron_5_96124388_96125999	ENSG00000164307.13	1.02586
intron_5_96901681_96902274	0.310246	Spleen	0.94221	ERAP2	intron_5_96237385_96237978	ENSG00000164308.17	-1.01471
intron_6_11723500_11728327	0.310936	Spleen	0.94221	ADTRP	intron_6_11723733_11728560	ENSG00000111863.13	1.01326
intron_6_144821018_144827611	0.304711	Spleen	0.94221	UTRN	intron_6_145142154_145148747	ENSG00000152818.20	-1.02638
intron_6_25084576_25084653	0.306538	Spleen	0.94221	CMAHP	intron_6_25084804_25084881	ENSG00000168405.18	1.02251
intron_6_36525642_36540072	0.301333	Spleen	0.94221	STK38	intron_6_36493419_36507849	ENSG00000112079.9	-1.03358
intron_6_36765376_36774961	0.304056	Spleen	0.94221	CPNE5	intron_6_36733153_36742738	ENSG00000124772.12	1.02777
intron_6_73610547_73615315	0.310106	Spleen	0.94221	SLC17A5	intron_6_74320270_74325038	ENSG00000119899.13	-1.015
intron_6_75908627_75911672	0.310515	Spleen	0.94221	MYO6	intron_6_76618344_76621389	ENSG00000196586.17	-1.01414
intron_6_75908627_75914063	0.310515	Spleen	0.94221	MYO6	intron_6_76618344_76623780	ENSG00000196586.17	1.01414
intron_6_75911698_75914063	0.309807	Spleen	0.94221	MYO6	intron_6_76621415_76623780	ENSG00000196586.17	-1.01563
intron_6_83154043_83154180	0.304663	Spleen	0.94221	DOP1A	intron_6_83863762_83863899	ENSG00000083097.15	1.02648
intron_6_83158622_83159796	0.301148	Spleen	0.94221	DOP1A	intron_6_83868341_83869515	ENSG00000083097.15	-1.03398
intron_6_83162919_83167862	0.310412	Spleen	0.94221	DOP1A	intron_6_83872638_83877581	ENSG00000083097.15	-1.01436
intron_6_87612248_87616314	0.304577	Spleen	0.94221	ORC3	intron_6_88321966_88326032	ENSG00000135336.16	-1.02667
intron_6_89637882_89638272	0.305992	Spleen	0.94221	LYRM2	intron_6_90347601_90347991	ENSG00000083099.11	1.02367
intron_7_102749417_102751692	0.301448	Spleen	0.94221	FAM185A	intron_7_102389864_102392139	ENSG00000222011.9	1.03333
intron_7_115014533_115015688	0.307883	Spleen	0.94221	MDFIC	intron_7_114654587_114655742	ENSG00000135272.13	1.01967
intron_7_150323212_150325841	0.304408	Spleen	0.94221	ZBED10P	intron_7_150020301_150022930	ENSG00000188707.7	1.02703
intron_7_150323560_150325841	0.304408	Spleen	0.94221	LRRC61	intron_7_150020649_150022930	ENSG00000127399.15	-1.02703
intron_7_150323560_150325841	0.304408	Spleen	0.94221	ZBED10P	intron_7_150020649_150022930	ENSG00000188707.7	-1.02703
intron_7_157216971_157220689	0.305755	Spleen	0.94221	UBE3C	intron_7_157009665_157013383	ENSG00000009335.18	1.02417
intron_7_30463698_30478606	0.303486	Spleen	0.94221	NOD1	intron_7_30503314_30518222	ENSG00000106100.11	-1.02899
intron_7_38242475_38245183	0.301752	Spleen	0.94221	TRGC2	intron_7_38282076_38284784	ENSG00000227191.8	-1.03268
intron_7_44796793_44798748	0.306597	Spleen	0.94221	PPIA	intron_7_44836392_44838347	ENSG00000196262.15	-1.02239
intron_7_44796793_44799247	0.306597	Spleen	0.94221	PPIA	intron_7_44836392_44838846	ENSG00000196262.15	1.02239
intron_7_4786428_4787596	0.310283	Spleen	0.94221	AP5Z1	intron_7_4826059_4827227	ENSG00000242802.9	-1.01463
intron_7_5313863_5314984	0.309439	Spleen	0.94221	TNRC18	intron_7_5353494_5354615	ENSG00000182095.15	1.0164
intron_7_75879260_75881829	0.305528	Spleen	0.94221	RHBDD2	intron_7_75508578_75511147	ENSG00000005486.17	1.02465
intron_7_87345233_87345305	0.306205	Spleen	0.94221	TP53TG1	intron_7_86974549_86974621	ENSG00000182165.20	1.02322
intron_7_90372228_90374302	0.300877	Spleen	0.94221	GTPBP10	intron_7_90001542_90003616	ENSG00000105793.16	1.03456
intron_8_103325498_103328268	0.311066	Spleen	0.94221	FZD6	intron_8_104337726_104340496	ENSG00000164930.12	1.01299
intron_8_103325498_103329655	0.311066	Spleen	0.94221	FZD6	intron_8_104337726_104341883	ENSG00000164930.12	-1.01299
intron_8_10832984_10834666	0.30467	Spleen	0.94221	PINX1	intron_8_10690494_10692176	ENSG00000258724.1	1.02647
intron_8_10832984_10834666	0.30467	Spleen	0.94221	PINX1	intron_8_10690494_10692176	ENSG00000254093.9	1.02647
intron_8_132632963_132637935	0.310115	Spleen	0.94221	DNAAF11	intron_8_133645209_133650181	ENSG00000129295.10	-1.01498
intron_8_140668424_140669727	0.308258	Spleen	0.94221	PTK2	intron_8_141678523_141679826	ENSG00000169398.20	1.01888
intron_8_140668424_140674298	0.308258	Spleen	0.94221	PTK2	intron_8_141678523_141684397	ENSG00000169398.20	-1.01888
intron_8_140669735_140674298	0.308258	Spleen	0.94221	PTK2	intron_8_141679834_141684397	ENSG00000169398.20	1.01888
intron_8_143309543_143310068	0.310943	Spleen	0.94221	TOP1MT	intron_8_144391713_144392238	ENSG00000184428.13	-1.01324
intron_8_1926463_1928427	0.307747	Spleen	0.94221	ARHGEF10	intron_8_1874629_1876593	ENSG00000104728.16	1.01996
intron_8_1926463_1928427	0.307747	Spleen	0.94221	KBTBD11-OT1	intron_8_1874629_1876593	ENSG00000283239.1	1.01996
intron_8_23294864_23295967	0.309831	Spleen	0.94221	R3HCC1	intron_8_23152377_23153480	ENSG00000104679.12	-1.01558
intron_8_42856428_42861745	0.301228	Spleen	0.94221	RNF170	intron_8_42711571_42716888	ENSG00000120925.16	-1.0338
intron_8_65682451_65693644	0.302424	Spleen	0.94221	MTFR1	intron_8_66594686_66605879	ENSG00000066855.16	1.03125
intron_8_66471618_66473786	0.306829	Spleen	0.94221	ENSG00000285791	intron_8_67383853_67386021	ENSG00000285791.1	-1.0219
intron_8_76988338_76999990	0.300628	Spleen	0.94221	PEX2	intron_8_77900574_77912226	ENSG00000164751.15	1.03509
intron_9_105385502_105389033	0.300454	Spleen	0.94221	SLC44A1	intron_9_108147783_108151314	ENSG00000070214.17	1.03546
intron_9_26887513_26892259	0.30541	Spleen	0.94221	CAAP1	intron_9_26887511_26892257	ENSG00000120159.13	1.0249
intron_9_33467262_33467394	0.311227	Spleen	0.94221	NOL6	intron_9_33467260_33467392	ENSG00000165271.17	-1.01265
intron_9_33467516_33467691	0.311227	Spleen	0.94221	NOL6	intron_9_33467514_33467689	ENSG00000165271.17	1.01265
intron_9_69741858_69750781	0.303776	Spleen	0.94221	PTAR1	intron_9_72356774_72365697	ENSG00000188647.13	1.02837
intron_9_96484633_96488089	0.303526	Spleen	0.94221	HABP4	intron_9_99246915_99250371	ENSG00000130956.14	-1.0289
intron_17_49622876_49668027	0.32281	Brain_Substantia_nigra	0.94221	SPOP	intron_17_47700238_47745389	ENSG00000121067.19	0.988701
intron_11_59199773_59204676	0.371317	smultixcan	0.942213	DTX4	intron_11_58967246_58972149	ENSG00000110042.8	0.568915
intron_12_101166699_101168096	0.371301	smultixcan	0.942213	SLC5A8	intron_12_101560477_101561874	ENSG00000256870.3	0.89404
intron_12_132696046_132701250	0.371317	smultixcan	0.942213	PXMP2	intron_12_133272632_133277836	ENSG00000176894.10	0.894009
intron_19_1254478_1254902	0.371323	smultixcan	0.942213	MIDN	intron_19_1254477_1254901	ENSG00000167470.14	-0.165555
intron_1_207339417_207354007	0.371301	smultixcan	0.942213	CD55	intron_1_207512762_207527352	ENSG00000196352.18	0.89404
intron_1_59674133_59757931	0.371301	smultixcan	0.942213	FGGY	intron_1_60139805_60223603	ENSG00000172456.18	0.89404
intron_1_1321093_1321908	0.265923	Thyroid	0.942215	INTS11	intron_1_1256473_1257288	ENSG00000127054.22	-1.1125
intron_1_1321093_1324581	0.265923	Thyroid	0.942215	INTS11	intron_1_1256473_1259961	ENSG00000127054.22	1.1125
intron_1_1323287_1324581	0.265923	Thyroid	0.942215	INTS11	intron_1_1258667_1259961	ENSG00000127054.22	-1.1125
intron_1_1325102_1327241	0.265923	Thyroid	0.942215	CPTP	intron_1_1260482_1262621	ENSG00000224051.7	1.1125
intron_1_46189357_46189458	0.265888	Thyroid	0.942215	POMGNT1	intron_1_46655029_46655130	ENSG00000085998.15	-1.11258
intron_11_43881179_43882583	0.332182	Ovary	0.942216	ALKBH3	intron_11_43902729_43904133	ENSG00000166199.13	0.969728
intron_11_71994852_71995450	0.332323	Ovary	0.942216	RNF121	intron_11_71705898_71706496	ENSG00000137522.18	0.969444
intron_11_71995551_71996195	0.332323	Ovary	0.942216	RNF121	intron_11_71706597_71707241	ENSG00000137522.18	0.969444
intron_16_668411_668488	0.332352	Ovary	0.942216	RHOT2	intron_16_718411_718488	ENSG00000140983.15	0.969388
intron_16_668699_669553	0.332352	Ovary	0.942216	RHOT2	intron_16_718699_719553	ENSG00000140983.15	-0.969388
intron_16_668699_670123	0.332352	Ovary	0.942216	RHOT2	intron_16_718699_720123	ENSG00000140983.15	0.969388
intron_1_111419726_111421276	0.33227	Ovary	0.942216	OVGP1	intron_1_111962348_111963898	ENSG00000085465.13	-0.969551
intron_1_27358319_27358419	0.332371	Ovary	0.942216	MAP3K6	intron_1_27684810_27684910	ENSG00000142733.18	0.969349
intron_2_27463181_27465411	0.332198	Ovary	0.942216	IFT172	intron_2_27686048_27688278	ENSG00000138002.16	0.969697
intron_4_2905108_2907743	0.332352	Ovary	0.942216	ADD1	intron_4_2906835_2909470	ENSG00000087274.19	0.969388
intron_17_75991623_76000141	0.339333	Esophagus_Muscularis	0.942217	TEN1-CDK3	intron_17_73987704_73996222	ENSG00000261408.7	0.955485
intron_17_75991623_76000141	0.339333	Esophagus_Muscularis	0.942217	TEN1	intron_17_73987704_73996222	ENSG00000257949.7	0.955485
intron_6_7301572_7303550	0.339356	Esophagus_Muscularis	0.942217	SSR1	intron_6_7301805_7303783	ENSG00000124783.14	-0.955438
intron_8_37839083_37839499	0.339326	Esophagus_Muscularis	0.942217	ADGRA2	intron_8_37696601_37697017	ENSG00000020181.18	0.955497
intron_10_110876070_110881275	0.295749	Nerve_Tibial	0.942221	PDCD4	intron_10_112635828_112641033	ENSG00000150593.18	-1.04559
intron_10_27040178_27043426	0.296721	Nerve_Tibial	0.942221	ANKRD26	intron_10_27329107_27332355	ENSG00000107890.17	1.04349
intron_10_38017015_38017291	0.293845	Nerve_Tibial	0.942221	ZNF33A	intron_10_38305943_38306219	ENSG00000189180.16	-1.04972
intron_10_38017020_38017291	0.293845	Nerve_Tibial	0.942221	ZNF33A	intron_10_38305948_38306219	ENSG00000189180.16	1.04972
intron_10_48420320_48424088	0.293946	Nerve_Tibial	0.942221	MAPK8	intron_10_49628363_49632131	ENSG00000107643.17	1.0495
intron_11_119310466_119310756	0.294664	Nerve_Tibial	0.942221	MCAM	intron_11_119181176_119181466	ENSG00000076706.17	1.04795
intron_11_119310903_119311090	0.294664	Nerve_Tibial	0.942221	MCAM	intron_11_119181613_119181800	ENSG00000076706.17	-1.04795
intron_11_119315263_119317035	0.296609	Nerve_Tibial	0.942221	MCAM	intron_11_119185973_119187745	ENSG00000076706.17	-1.04373
intron_11_12242772_12243987	0.295649	Nerve_Tibial	0.942221	MICAL2	intron_11_12264319_12265534	ENSG00000133816.19	-1.04581
intron_11_125596003_125597059	0.292559	Nerve_Tibial	0.942221	STT3A	intron_11_125465898_125466954	ENSG00000134910.14	-1.05253
intron_11_502181_504427	0.296448	Nerve_Tibial	0.942221	RNH1	intron_11_502181_504427	ENSG00000023191.17	-1.04408
intron_11_71448885_71451690	0.293553	Nerve_Tibial	0.942221	ENSG00000254682	intron_11_71159931_71162736	ENSG00000254682.2	-1.05036
intron_12_120522363_120528940	0.296471	Nerve_Tibial	0.942221	COQ5	intron_12_120960166_120966743	ENSG00000110871.15	1.04403
intron_12_21506976_21507117	0.296082	Nerve_Tibial	0.942221	GOLT1B	intron_12_21659910_21660051	ENSG00000111711.10	-1.04487
intron_12_30710470_30711566	0.296664	Nerve_Tibial	0.942221	CAPRIN2	intron_12_30863404_30864500	ENSG00000110888.19	1.04361
intron_12_30710514_30711566	0.296664	Nerve_Tibial	0.942221	CAPRIN2	intron_12_30863448_30864500	ENSG00000110888.19	-1.04361
intron_12_38685617_38693657	0.294163	Nerve_Tibial	0.942221	CPNE8	intron_12_39079419_39087459	ENSG00000139117.14	-1.04903
intron_12_43783724_43786399	0.295123	Nerve_Tibial	0.942221	IRAK4	intron_12_44177527_44180202	ENSG00000198001.16	-1.04695
intron_12_4662635_4667537	0.29623	Nerve_Tibial	0.942221	NDUFA9	intron_12_4771801_4776703	ENSG00000139180.11	1.04455
intron_12_4662635_4668457	0.29623	Nerve_Tibial	0.942221	ENSG00000255639	intron_12_4771801_4777623	ENSG00000255639.3	-1.04455
intron_12_4662635_4668457	0.29623	Nerve_Tibial	0.942221	NDUFA9	intron_12_4771801_4777623	ENSG00000139180.11	-1.04455
intron_12_4667654_4668457	0.29407	Nerve_Tibial	0.942221	NDUFA9	intron_12_4776820_4777623	ENSG00000139180.11	1.04923
intron_12_48135038_48137721	0.296082	Nerve_Tibial	0.942221	PFKM	intron_12_48528821_48531504	ENSG00000152556.17	-1.04487
intron_12_51049185_51052092	0.29493	Nerve_Tibial	0.942221	LETMD1	intron_12_51442968_51445875	ENSG00000050426.16	1.04737
intron_13_110446864_110449679	0.295396	Nerve_Tibial	0.942221	COL4A2	intron_13_111099211_111102026	ENSG00000134871.19	1.04636
intron_14_102265912_102283478	0.294814	Nerve_Tibial	0.942221	MOK	intron_14_102732249_102749815	ENSG00000080823.23	-1.04762
intron_14_105226760_105228820	0.296455	Nerve_Tibial	0.942221	BRF1	intron_14_105693097_105695157	ENSG00000185024.18	1.04407
intron_14_24190591_24192171	0.29537	Nerve_Tibial	0.942221	TM9SF1	intron_14_24659797_24661377	ENSG00000100926.15	1.04641
intron_14_24328873_24329061	0.294777	Nerve_Tibial	0.942221	ADCY4	intron_14_24798079_24798267	ENSG00000129467.14	-1.0477
intron_14_44903613_44904395	0.296404	Nerve_Tibial	0.942221	C14orf28	intron_14_45372816_45373598	ENSG00000179476.8	1.04418
intron_14_74300268_74302875	0.296727	Nerve_Tibial	0.942221	ABCD4	intron_14_74766971_74769578	ENSG00000119688.21	1.04348
intron_15_41846835_41847337	0.293368	Nerve_Tibial	0.942221	JMJD7-PLA2G4B	intron_15_42139033_42139535	ENSG00000168970.22	-1.05076
intron_15_41846835_41847337	0.293368	Nerve_Tibial	0.942221	PLA2G4B	intron_15_42139033_42139535	ENSG00000243708.11	-1.05076
intron_15_41846835_41847649	0.293368	Nerve_Tibial	0.942221	JMJD7-PLA2G4B	intron_15_42139033_42139847	ENSG00000168970.22	1.05076
intron_15_65155856_65156778	0.294944	Nerve_Tibial	0.942221	CLPX	intron_15_65448194_65449116	ENSG00000166855.9	1.04734
intron_15_85089416_85090718	0.294357	Nerve_Tibial	0.942221	PDE8A	intron_15_85632647_85633949	ENSG00000073417.15	1.04861
intron_16_27355907_27358916	0.294516	Nerve_Tibial	0.942221	IL4R	intron_16_27367228_27370237	ENSG00000077238.14	-1.04827
intron_16_28863754_28866012	0.292758	Nerve_Tibial	0.942221	SH2B1	intron_16_28875075_28877333	ENSG00000178188.16	1.05209
intron_16_533998_536029	0.294158	Nerve_Tibial	0.942221	CAPN15	intron_16_583998_586029	ENSG00000103326.12	-1.04904
intron_16_665801_665950	0.295599	Nerve_Tibial	0.942221	WDR90	intron_16_715801_715950	ENSG00000161996.19	-1.04592
intron_16_67990997_67991115	0.296049	Nerve_Tibial	0.942221	DPEP2	intron_16_68024900_68025018	ENSG00000167261.14	1.04494
intron_16_77737453_77741582	0.295276	Nerve_Tibial	0.942221	NUDT7	intron_16_77771350_77775479	ENSG00000140876.11	-1.04662
intron_16_78333_79425	0.295768	Nerve_Tibial	0.942221	MPG	intron_16_128332_129424	ENSG00000103152.12	-1.04555
intron_16_79740237_79751214	0.294088	Nerve_Tibial	0.942221	MAFTRR	intron_16_79774134_79785111	ENSG00000261390.8	1.0492
intron_16_80981877_81006734	0.293001	Nerve_Tibial	0.942221	CMC2	intron_16_81015482_81040339	ENSG00000103121.9	1.05156
intron_17_1677172_1677565	0.29265	Nerve_Tibial	0.942221	PRPF8	intron_17_1580466_1580859	ENSG00000174231.18	-1.05233
intron_17_31865438_31866655	0.295894	Nerve_Tibial	0.942221	UTP6	intron_17_30192457_30193674	ENSG00000108651.10	1.04528
intron_17_40020482_40021955	0.29251	Nerve_Tibial	0.942221	MED24	intron_17_38176735_38178208	ENSG00000008838.21	1.05263
intron_17_4181372_4182181	0.295733	Nerve_Tibial	0.942221	ANKFY1	intron_17_4084667_4085476	ENSG00000185722.18	-1.04563
intron_17_7318172_7318269	0.294002	Nerve_Tibial	0.942221	ENSG00000261915	intron_17_7221491_7221588	ENSG00000261915.6	-1.04938
intron_17_7318172_7318269	0.294002	Nerve_Tibial	0.942221	NEURL4	intron_17_7221491_7221588	ENSG00000215041.10	-1.04938
intron_18_49864380_49872167	0.294974	Nerve_Tibial	0.942221	MYO5B	intron_18_47390750_47398537	ENSG00000167306.21	1.04727
intron_18_58865385_58865470	0.294218	Nerve_Tibial	0.942221	ZNF532	intron_18_56532617_56532702	ENSG00000074657.14	-1.04891
intron_18_76371571_76378855	0.296372	Nerve_Tibial	0.942221	ZNF516	intron_18_74083526_74090810	ENSG00000101493.11	-1.04424
intron_19_12774897_12778345	0.292385	Nerve_Tibial	0.942221	HOOK2	intron_19_12885711_12889159	ENSG00000095066.12	1.0529
intron_19_2111332_2111679	0.295813	Nerve_Tibial	0.942221	AP3D1	intron_19_2111331_2111678	ENSG00000065000.20	-1.04545
intron_19_23808814_23831597	0.295549	Nerve_Tibial	0.942221	ENSG00000233836	intron_19_23991616_24014399	ENSG00000233836.8	1.04603
intron_19_23808814_23831597	0.295549	Nerve_Tibial	0.942221	RPSAP58	intron_19_23991616_24014399	ENSG00000288920.1	1.04603
intron_19_35160801_35164156	0.296103	Nerve_Tibial	0.942221	FXYD5	intron_19_35651704_35655059	ENSG00000089327.15	1.04483
intron_19_36013422_36013514	0.294756	Nerve_Tibial	0.942221	ALKBH6	intron_19_36504324_36504416	ENSG00000239382.11	-1.04775
intron_19_38893971_38899506	0.295813	Nerve_Tibial	0.942221	SIRT2	intron_19_39384611_39390146	ENSG00000068903.21	-1.04545
intron_19_48095604_48098139	0.293714	Nerve_Tibial	0.942221	PLA2G4C	intron_19_48598861_48601396	ENSG00000105499.14	1.05001
intron_19_56394038_56394217	0.293928	Nerve_Tibial	0.942221	ZNF582-DT	intron_19_56905407_56905586	ENSG00000267454.6	1.04954
intron_19_57634755_57640704	0.294422	Nerve_Tibial	0.942221	ZNF211	intron_19_58146123_58152072	ENSG00000121417.14	-1.04847
intron_1_19342864_19344358	0.295969	Nerve_Tibial	0.942221	CAPZB	intron_1_19669358_19670852	ENSG00000077549.19	1.04512
intron_1_196228335_196235986	0.294688	Nerve_Tibial	0.942221	KCNT2	intron_1_196197465_196205116	ENSG00000162687.19	-1.04789
intron_1_228356193_228359597	0.293718	Nerve_Tibial	0.942221	OBSCN	intron_1_228543894_228547298	ENSG00000154358.23	1.05
intron_1_229496047_229498136	0.294944	Nerve_Tibial	0.942221	NUP133	intron_1_229631794_229633883	ENSG00000069248.12	-1.04734
intron_1_245083688_245121920	0.296227	Nerve_Tibial	0.942221	EFCAB2	intron_1_245246990_245285222	ENSG00000203666.13	-1.04456
intron_1_31028864_31059204	0.294179	Nerve_Tibial	0.942221	PUM1	intron_1_31501711_31532051	ENSG00000134644.16	-1.049
intron_1_3891057_3892883	0.292511	Nerve_Tibial	0.942221	C1orf174	intron_1_3807621_3809447	ENSG00000198912.12	1.05263
intron_1_40763046_40766596	0.294709	Nerve_Tibial	0.942221	NFYC	intron_1_41228718_41232268	ENSG00000066136.21	-1.04785
intron_1_42278672_42311050	0.294756	Nerve_Tibial	0.942221	FOXJ3	intron_1_42744343_42776721	ENSG00000198815.9	1.04775
intron_1_46565136_46568443	0.294512	Nerve_Tibial	0.942221	MKNK1	intron_1_47030808_47034115	ENSG00000079277.22	-1.04828
intron_1_51772723_51776833	0.295486	Nerve_Tibial	0.942221	OSBPL9	intron_1_52238395_52242505	ENSG00000117859.19	-1.04616
intron_1_88962145_88964556	0.296431	Nerve_Tibial	0.942221	KYAT3	intron_1_89427828_89430239	ENSG00000137944.18	-1.04412
intron_1_89020211_89020532	0.296474	Nerve_Tibial	0.942221	GBP3	intron_1_89485894_89486215	ENSG00000117226.12	1.04403
intron_1_89020743_89022684	0.296474	Nerve_Tibial	0.942221	GBP3	intron_1_89486426_89488367	ENSG00000117226.12	-1.04403
intron_1_97082470_97098489	0.296727	Nerve_Tibial	0.942221	DPYD	intron_1_97548026_97564045	ENSG00000188641.14	-1.04348
intron_20_25023641_25030759	0.294561	Nerve_Tibial	0.942221	ACSS1	intron_20_25004277_25011395	ENSG00000154930.15	1.04817
intron_20_35626381_35626563	0.296082	Nerve_Tibial	0.942221	CPNE1	intron_20_34214303_34214485	ENSG00000214078.13	1.04487
intron_20_35626803_35627280	0.296082	Nerve_Tibial	0.942221	CPNE1	intron_20_34214725_34215202	ENSG00000214078.13	1.04487
intron_20_35627413_35630439	0.296082	Nerve_Tibial	0.942221	CPNE1	intron_20_34215335_34218361	ENSG00000214078.13	1.04487
intron_20_37230059_37232296	0.292399	Nerve_Tibial	0.942221	RPN2	intron_20_35858462_35860699	ENSG00000118705.18	1.05287
intron_21_39347483_39347916	0.293223	Nerve_Tibial	0.942221	HMGN1	intron_21_40719409_40719842	ENSG00000205581.11	1.05108
intron_22_38682095_38682323	0.29512	Nerve_Tibial	0.942221	TOMM22	intron_22_39078100_39078328	ENSG00000100216.6	-1.04696
intron_22_40794580_40799023	0.293881	Nerve_Tibial	0.942221	SLC25A17	intron_22_41190584_41195027	ENSG00000100372.15	-1.04965
intron_2_101859864_101860825	0.293022	Nerve_Tibial	0.942221	MAP4K4	intron_2_102476326_102477287	ENSG00000071054.17	-1.05152
intron_2_101860986_101864930	0.293022	Nerve_Tibial	0.942221	MAP4K4	intron_2_102477448_102481392	ENSG00000071054.17	-1.05152
intron_2_127492088_127493281	0.29265	Nerve_Tibial	0.942221	IWS1	intron_2_128249664_128250857	ENSG00000163166.15	-1.05233
intron_2_127673743_127674314	0.29538	Nerve_Tibial	0.942221	LIMS2	intron_2_128431317_128431888	ENSG00000072163.20	1.04639
intron_2_174351725_174378923	0.293574	Nerve_Tibial	0.942221	CIR1	intron_2_175216453_175243651	ENSG00000138433.16	1.05031
intron_2_174358536_174378923	0.293574	Nerve_Tibial	0.942221	CIR1	intron_2_175223264_175243651	ENSG00000138433.16	-1.05031
intron_2_178126184_178133861	0.293622	Nerve_Tibial	0.942221	RBM45	intron_2_178990911_178998588	ENSG00000155636.15	-1.05021
intron_2_215391814_215394528	0.293385	Nerve_Tibial	0.942221	FN1	intron_2_216256537_216259251	ENSG00000115414.21	-1.05072
intron_2_216039360_216043904	0.295653	Nerve_Tibial	0.942221	PECR	intron_2_216904083_216908627	ENSG00000115425.14	1.0458
intron_2_224400505_224401037	0.295041	Nerve_Tibial	0.942221	FAM124B	intron_2_225265222_225265754	ENSG00000124019.10	-1.04713
intron_2_25237005_25239130	0.296381	Nerve_Tibial	0.942221	DNMT3A	intron_2_25459874_25461999	ENSG00000119772.19	1.04423
intron_2_38971944_38973010	0.293718	Nerve_Tibial	0.942221	ARHGEF33	intron_2_39199085_39200151	ENSG00000214694.13	-1.05
intron_2_71110122_71124206	0.296082	Nerve_Tibial	0.942221	MCEE	intron_2_71337252_71351336	ENSG00000124370.11	-1.04487
intron_3_13500789_13501871	0.293552	Nerve_Tibial	0.942221	HDAC11	intron_3_13542289_13543371	ENSG00000163517.15	1.05036
intron_3_184812225_184824545	0.294704	Nerve_Tibial	0.942221	VPS8	intron_3_184530013_184542333	ENSG00000156931.16	1.04786
intron_3_32146734_32158876	0.296727	Nerve_Tibial	0.942221	GPD1L	intron_3_32188226_32200368	ENSG00000152642.11	-1.04348
intron_3_37040294_37047519	0.293881	Nerve_Tibial	0.942221	MLH1	intron_3_37081785_37089010	ENSG00000076242.16	-1.04965
intron_3_48564422_48564783	0.296431	Nerve_Tibial	0.942221	COL7A1	intron_3_48601855_48602216	ENSG00000114270.18	-1.04412
intron_3_52480295_52480879	0.294752	Nerve_Tibial	0.942221	NISCH	intron_3_52514311_52514895	ENSG00000010322.16	1.04775
intron_4_102418988_102419264	0.293881	Nerve_Tibial	0.942221	ENSG00000248161	intron_4_103340145_103340421	ENSG00000248161.5	1.04965
intron_4_102418988_102419697	0.293033	Nerve_Tibial	0.942221	ENSG00000248161	intron_4_103340145_103340854	ENSG00000248161.5	1.05149
intron_4_102418988_102431062	0.293881	Nerve_Tibial	0.942221	ENSG00000248161	intron_4_103340145_103352219	ENSG00000248161.5	-1.04965
intron_4_127984423_128008920	0.295606	Nerve_Tibial	0.942221	ABHD18	intron_4_128905578_128930075	ENSG00000164074.16	1.0459
intron_4_184702441_184710072	0.296723	Nerve_Tibial	0.942221	CENPU	intron_4_185623595_185631226	ENSG00000151725.12	-1.04349
intron_4_38868546_38878071	0.294357	Nerve_Tibial	0.942221	FAM114A1	intron_4_38870167_38879692	ENSG00000197712.12	1.04861
intron_4_38891830_38905522	0.294357	Nerve_Tibial	0.942221	FAM114A1	intron_4_38893451_38907143	ENSG00000197712.12	-1.04861
intron_4_8373628_8374978	0.296215	Nerve_Tibial	0.942221	ACOX3	intron_4_8375355_8376705	ENSG00000087008.16	-1.04458
intron_5_177632738_177672021	0.293042	Nerve_Tibial	0.942221	ENSG00000246596	intron_5_177059739_177099022	ENSG00000246596.8	1.05147
intron_5_177632738_177672021	0.293042	Nerve_Tibial	0.942221	ENSG00000290968	intron_5_177059739_177099022	ENSG00000290968.1	1.05147
intron_5_179616218_179616869	0.294321	Nerve_Tibial	0.942221	HNRNPH1	intron_5_179043219_179043870	ENSG00000169045.18	-1.04869
intron_5_179798576_179798928	0.29512	Nerve_Tibial	0.942221	MGAT4B	intron_5_179225576_179225928	ENSG00000161013.17	-1.04696
intron_5_43121568_43122039	0.294588	Nerve_Tibial	0.942221	ZNF131	intron_5_43121670_43122141	ENSG00000172262.12	-1.04811
intron_5_65577069_65579424	0.294042	Nerve_Tibial	0.942221	PPWD1	intron_5_64872896_64875251	ENSG00000113593.12	-1.0493
intron_5_65597180_65604911	0.294042	Nerve_Tibial	0.942221	TRIM23	intron_5_64893007_64900738	ENSG00000113595.15	-1.0493
intron_5_65625106_65629468	0.294042	Nerve_Tibial	0.942221	SHLD3	intron_5_64920933_64925295	ENSG00000253251.3	-1.0493
intron_5_96801000_96803403	0.295072	Nerve_Tibial	0.942221	ERAP1	intron_5_96136703_96139106	ENSG00000164307.13	1.04706
intron_5_96909117_96909580	0.292899	Nerve_Tibial	0.942221	ERAP2	intron_5_96244821_96245284	ENSG00000164308.17	1.05178
intron_6_158150589_158155315	0.29445	Nerve_Tibial	0.942221	SERAC1	intron_6_158571621_158576347	ENSG00000122335.17	-1.04841
intron_6_158150589_158158273	0.29445	Nerve_Tibial	0.942221	SERAC1	intron_6_158571621_158579305	ENSG00000122335.17	1.04841
intron_6_30590378_30590535	0.294986	Nerve_Tibial	0.942221	ABCF1	intron_6_30558155_30558312	ENSG00000204574.14	-1.04725
intron_6_42616090_42617240	0.292977	Nerve_Tibial	0.942221	UBR2	intron_6_42583828_42584978	ENSG00000024048.11	-1.05161
intron_6_42616090_42617409	0.292977	Nerve_Tibial	0.942221	UBR2	intron_6_42583828_42585147	ENSG00000024048.11	1.05161
intron_6_5999204_6002353	0.294604	Nerve_Tibial	0.942221	NRN1	intron_6_5999437_6002586	ENSG00000124785.9	-1.04807
intron_7_102376322_102399548	0.295126	Nerve_Tibial	0.942221	PRKRIP1	intron_7_102016769_102039995	ENSG00000128563.13	-1.04694
intron_7_102467479_102467719	0.296727	Nerve_Tibial	0.942221	LRWD1	intron_7_102107926_102108166	ENSG00000161036.13	-1.04348
intron_7_143288529_143291540	0.293501	Nerve_Tibial	0.942221	CASP2	intron_7_142985622_142988633	ENSG00000106144.20	-1.05047
intron_7_143289656_143291540	0.293501	Nerve_Tibial	0.942221	CASP2	intron_7_142986749_142988633	ENSG00000106144.20	1.05047
intron_7_156796492_156826605	0.29446	Nerve_Tibial	0.942221	LMBR1	intron_7_156589186_156619299	ENSG00000105983.23	1.04839
intron_7_23182206_23187052	0.295096	Nerve_Tibial	0.942221	NUP42	intron_7_23221825_23226671	ENSG00000136243.18	-1.04701
intron_7_23185298_23187052	0.293129	Nerve_Tibial	0.942221	NUP42	intron_7_23224917_23226671	ENSG00000136243.18	1.05128
intron_7_38201966_38207447	0.292917	Nerve_Tibial	0.942221	STARD3NL	intron_7_38241567_38247048	ENSG00000010270.14	1.05174
intron_7_92242137_92244002	0.295889	Nerve_Tibial	0.942221	ENSG00000285953	intron_7_91871451_91873316	ENSG00000285953.2	1.04529
intron_7_92242137_92244002	0.295889	Nerve_Tibial	0.942221	ENSG00000289027	intron_7_91871451_91873316	ENSG00000289027.1	1.04529
intron_7_92242137_92244002	0.295889	Nerve_Tibial	0.942221	KRIT1	intron_7_91871451_91873316	ENSG00000001631.17	1.04529
intron_8_123430033_123435442	0.293365	Nerve_Tibial	0.942221	NTAQ1	intron_8_124442273_124447682	ENSG00000156795.8	1.05077
intron_8_143938692_143939350	0.294205	Nerve_Tibial	0.942221	PLEC	intron_8_145012860_145013518	ENSG00000178209.17	1.04894
intron_8_27544244_27544444	0.296289	Nerve_Tibial	0.942221	EPHX2	intron_8_27401761_27401961	ENSG00000120915.14	-1.04443
intron_8_42542155_42546469	0.296578	Nerve_Tibial	0.942221	SMIM19	intron_8_42397298_42401612	ENSG00000176209.12	1.0438
intron_8_93706196_93709771	0.295396	Nerve_Tibial	0.942221	CIBAR1	intron_8_94718424_94721999	ENSG00000188343.14	1.04636
intron_9_131529270_131529488	0.292692	Nerve_Tibial	0.942221	UCK1	intron_9_134404657_134404875	ENSG00000130717.13	1.05223
intron_9_133334601_133336039	0.296454	Nerve_Tibial	0.942221	SURF6	intron_9_136201437_136202876	ENSG00000148296.7	-1.04407
intron_9_19316839_19324362	0.292885	Nerve_Tibial	0.942221	DENND4C	intron_9_19316837_19324360	ENSG00000137145.21	1.05181
intron_9_69248224_69252815	0.296727	Nerve_Tibial	0.942221	TJP2	intron_9_71863140_71867731	ENSG00000119139.21	1.04348
intron_9_70300200_70305247	0.294047	Nerve_Tibial	0.942221	SMC5	intron_9_72915116_72920163	ENSG00000198887.9	1.04928
intron_9_76655502_76692074	0.296082	Nerve_Tibial	0.942221	PRUNE2	intron_9_79270418_79306990	ENSG00000106772.19	-1.04487
intron_9_76655502_76703337	0.296082	Nerve_Tibial	0.942221	PRUNE2	intron_9_79270418_79318253	ENSG00000106772.19	1.04487
intron_11_95914312_95923875	0.264956	Artery_Aorta	0.942223	MTMR2	intron_11_95647476_95657039	ENSG00000087053.20	1.11475
intron_2_73939022_73946719	0.264981	Artery_Aorta	0.942223	DGUOK	intron_2_74166149_74173846	ENSG00000114956.20	1.1147
intron_5_178146279_178147533	0.291217	Adipose_Visceral_Omentum	0.942225	RMND5B	intron_5_177573280_177574534	ENSG00000145916.19	1.05546
intron_6_3003789_3004495	0.291225	Adipose_Visceral_Omentum	0.942225	NQO2	intron_6_3004023_3004729	ENSG00000124588.22	-1.05544
intron_9_129342043_129347226	0.291171	Adipose_Visceral_Omentum	0.942225	LINC01503	intron_9_132104322_132109505	ENSG00000233901.8	1.05556
intron_9_87643468_87645895	0.291118	Adipose_Visceral_Omentum	0.942225	DAPK1	intron_9_90258383_90260810	ENSG00000196730.13	1.05567
intron_19_3282267_3282427	0.393775	Brain_Cerebellar_Hemisphere	0.942227	CELF5	intron_19_3282265_3282425	ENSG00000161082.13	-0.852792
intron_6_56463156_56463565	0.298856	Kidney_Cortex	0.942229	DST	intron_6_56327954_56328363	ENSG00000151914.22	-1.03889
intron_20_44938748_44939126	0.265687	Brain_Amygdala	0.942233	PABPC1L	intron_20_43567389_43567767	ENSG00000101104.13	1.11305
intron_10_116906747_116911790	0.369839	Brain_Cerebellum	0.942234	SHTN1	intron_10_118666258_118671301	ENSG00000187164.20	-0.896774
intron_10_132333734_132337565	0.369832	Brain_Cerebellum	0.942234	LRRC27	intron_10_134147238_134151069	ENSG00000148814.18	-0.896788
intron_16_1350234_1350807	0.369806	Brain_Cerebellum	0.942234	TSR3	intron_16_1400235_1400808	ENSG00000007520.4	0.896837
intron_17_36586198_36586997	0.369768	Brain_Cerebellum	0.942234	GGNBP2	intron_17_34942628_34943427	ENSG00000278311.5	-0.896907
intron_10_102732218_102732859	0.371354	smultixcan	0.942236	SFXN2	intron_10_104491975_104492616	ENSG00000156398.13	0
intron_10_68283290_68288483	0.371446	smultixcan	0.942236	PBLD	intron_10_70043047_70048240	ENSG00000108187.16	-0.882749
intron_11_125101256_125102132	0.371527	smultixcan	0.942236	TMEM218	intron_11_124971152_124972028	ENSG00000150433.10	-0.893617
intron_11_62630836_62631030	0.371403	smultixcan	0.942236	GANAB	intron_11_62398308_62398502	ENSG00000089597.18	0.779457
intron_14_58543967_58547781	0.371477	smultixcan	0.942236	KIAA0586	intron_14_59010685_59014499	ENSG00000100578.18	0.888608
intron_16_27345020_27352540	0.371533	smultixcan	0.942236	IL4R	intron_16_27356341_27363861	ENSG00000077238.14	1.0695
intron_17_41808004_41810863	0.371405	smultixcan	0.942236	P3H4	intron_17_39964256_39967115	ENSG00000141696.13	1.12839
intron_19_1475514_1478774	0.371386	smultixcan	0.942236	C19orf25	intron_19_1475513_1478773	ENSG00000119559.17	0.893391
intron_19_49464762_49465781	0.371491	smultixcan	0.942236	ALDH16A1	intron_19_49968019_49969038	ENSG00000161618.10	0.402428
intron_1_47144463_47144550	0.371527	smultixcan	0.942236	CYP4A22	intron_1_47610135_47610222	ENSG00000162365.13	0.893617
intron_21_32794485_32813592	0.371391	smultixcan	0.942236	C21orf62	intron_21_34166796_34185902	ENSG00000205929.11	0.888315
intron_21_36057204_36057384	0.371468	smultixcan	0.942236	SETD4	intron_21_37429502_37429682	ENSG00000185917.14	0.516242
intron_22_24893613_24895223	0.371387	smultixcan	0.942236	SGSM1	intron_22_25289580_25291190	ENSG00000167037.19	0.349778
intron_2_230385304_230388559	0.371527	smultixcan	0.942236	SP140L	intron_2_231250019_231253274	ENSG00000185404.17	-0.893617
intron_2_25955663_25956343	0.371527	smultixcan	0.942236	KIF3C	intron_2_26178532_26179212	ENSG00000084731.15	0.893617
intron_2_54659999_54664453	0.371482	smultixcan	0.942236	SPTBN1	intron_2_54887136_54891590	ENSG00000115306.16	1.11139
intron_4_83310890_83313114	0.371456	smultixcan	0.942236	HPSE	intron_4_84232043_84234267	ENSG00000173083.16	-2.77556e-17
intron_7_118476024_118477070	0.371456	smultixcan	0.942236	ANKRD7	intron_7_118116078_118117124	ENSG00000106013.15	0.89375
intron_7_118477139_118493673	0.371456	smultixcan	0.942236	ANKRD7	intron_7_118117193_118133727	ENSG00000106013.15	0.89375
intron_7_76048226_76048576	0.371472	smultixcan	0.942236	MDH2	intron_7_75677544_75677894	ENSG00000146701.12	-0.0489294
intron_9_121095018_121096422	0.371527	smultixcan	0.942236	CNTRL	intron_9_123857296_123858700	ENSG00000119397.19	0
intron_9_121107995_121112459	0.371527	smultixcan	0.942236	CNTRL	intron_9_123870273_123874737	ENSG00000119397.19	0.12766
intron_10_103347297_103347395	0.271253	Pituitary	0.942237	PCGF6	intron_10_105107054_105107152	ENSG00000156374.16	-1.10018
intron_10_109894110_109907691	0.270701	Pituitary	0.942237	XPNPEP1	intron_10_111653868_111667449	ENSG00000108039.18	1.10145
intron_12_109209353_109212836	0.270744	Pituitary	0.942237	ACACB	intron_12_109647158_109650641	ENSG00000076555.16	1.10135
intron_12_110132636_110134948	0.271062	Pituitary	0.942237	IFT81	intron_12_110570441_110572753	ENSG00000122970.16	-1.10062
intron_12_56253402_56253722	0.270892	Pituitary	0.942237	ANKRD52	intron_12_56647186_56647506	ENSG00000139645.11	-1.10101
intron_13_27424938_27427092	0.271332	Pituitary	0.942237	GTF3A	intron_13_27999075_28001229	ENSG00000122034.17	-1.1
intron_13_30957029_30966222	0.271019	Pituitary	0.942237	TEX26	intron_13_31531166_31540359	ENSG00000175664.10	1.10072
intron_13_30957029_30974846	0.271019	Pituitary	0.942237	TEX26	intron_13_31531166_31548983	ENSG00000175664.10	1.10072
intron_13_32187656_32194143	0.270053	Pituitary	0.942237	FRY	intron_13_32761793_32768280	ENSG00000073910.23	1.10294
intron_14_91170201_91173289	0.271019	Pituitary	0.942237	DGLUCY	intron_14_91636545_91639633	ENSG00000133943.21	1.10072
intron_15_45153217_45167486	0.270328	Pituitary	0.942237	ENSG00000259539	intron_15_45445415_45459684	ENSG00000259539.1	1.10231
intron_15_52242213_52244356	0.269914	Pituitary	0.942237	MYO5C	intron_15_52534410_52536553	ENSG00000128833.13	-1.10326
intron_16_2752846_2757472	0.271119	Pituitary	0.942237	SRRM2	intron_16_2802847_2807473	ENSG00000167978.18	1.10049
intron_16_662844_665679	0.270379	Pituitary	0.942237	WDR90	intron_16_712844_715679	ENSG00000161996.19	1.10219
intron_16_70316104_70324585	0.26997	Pituitary	0.942237	DDX19B	intron_16_70350007_70358488	ENSG00000157349.17	1.10313
intron_16_70316104_70324585	0.26997	Pituitary	0.942237	ENSG00000260537	intron_16_70350007_70358488	ENSG00000260537.2	1.10313
intron_17_1772075_1775058	0.270333	Pituitary	0.942237	SERPINF1	intron_17_1675369_1678352	ENSG00000132386.11	-1.1023
intron_17_1772075_1775063	0.270333	Pituitary	0.942237	SERPINF1	intron_17_1675369_1678357	ENSG00000132386.11	1.1023
intron_17_76688176_76710605	0.271019	Pituitary	0.942237	MXRA7	intron_17_74684258_74706687	ENSG00000182534.14	1.10072
intron_19_10808580_10812264	0.270423	Pituitary	0.942237	DNM2	intron_19_10919256_10922940	ENSG00000079805.19	-1.10209
intron_19_56477925_56494163	0.270379	Pituitary	0.942237	ZNF667-AS1	intron_19_56989294_57005532	ENSG00000166770.12	1.10219
intron_1_171794527_171796482	0.271332	Pituitary	0.942237	METTL13	intron_1_171763667_171765622	ENSG00000010165.20	1.1
intron_1_201153959_201171490	0.27014	Pituitary	0.942237	TMEM9	intron_1_201123087_201140618	ENSG00000116857.17	1.10274
intron_1_53946549_53951986	0.27117	Pituitary	0.942237	LRRC42	intron_1_54412222_54417659	ENSG00000116212.15	-1.10037
intron_1_53947821_53951986	0.27117	Pituitary	0.942237	LRRC42	intron_1_54413494_54417659	ENSG00000116212.15	1.10037
intron_1_53947981_53951986	0.27117	Pituitary	0.942237	LRRC42	intron_1_54413654_54417659	ENSG00000116212.15	1.10037
intron_1_77718641_77721172	0.271332	Pituitary	0.942237	USP33	intron_1_78184326_78186857	ENSG00000077254.14	-1.1
intron_20_31545035_31549029	0.271332	Pituitary	0.942237	HM13	intron_20_30132838_30136832	ENSG00000101294.18	1.1
intron_21_33403616_33414888	0.270594	Pituitary	0.942237	IFNGR2	intron_21_34775922_34787195	ENSG00000159128.16	1.10169
intron_21_33403616_33421480	0.270594	Pituitary	0.942237	IFNGR2	intron_21_34775922_34793787	ENSG00000159128.16	-1.10169
intron_22_25644665_25661576	0.270217	Pituitary	0.942237	GRK3	intron_22_26040632_26057543	ENSG00000100077.16	-1.10256
intron_2_241749929_241750151	0.270701	Pituitary	0.942237	D2HGDH	intron_2_242689344_242689566	ENSG00000180902.18	1.10145
intron_2_97675928_97688895	0.270781	Pituitary	0.942237	C2orf92	intron_2_98292391_98305358	ENSG00000228486.11	1.10127
intron_2_97675928_97690256	0.270781	Pituitary	0.942237	C2orf92	intron_2_98292391_98306719	ENSG00000228486.11	1.10127
intron_3_28298350_28316333	0.27104	Pituitary	0.942237	CMC1	intron_3_28339841_28357824	ENSG00000187118.14	-1.10067
intron_4_2926112_2926642	0.270996	Pituitary	0.942237	ADD1	intron_4_2927839_2928369	ENSG00000087274.19	-1.10077
intron_7_107186681_107189292	0.270343	Pituitary	0.942237	HBP1	intron_7_106827126_106829737	ENSG00000105856.14	1.10227
intron_7_158662367_158664184	0.270562	Pituitary	0.942237	NCAPG2	intron_7_158455059_158456876	ENSG00000146918.20	-1.10177
intron_7_44109341_44109657	0.270379	Pituitary	0.942237	AEBP1	intron_7_44148940_44149256	ENSG00000106624.11	-1.10219
intron_7_44109341_44110015	0.270379	Pituitary	0.942237	AEBP1	intron_7_44148940_44149614	ENSG00000106624.11	1.10219
intron_7_44110124_44110207	0.270379	Pituitary	0.942237	AEBP1	intron_7_44149723_44149806	ENSG00000106624.11	-1.10219
intron_7_44115354_44115766	0.270379	Pituitary	0.942237	POLD2	intron_7_44154953_44155365	ENSG00000106628.13	-1.10219
intron_7_44115396_44115766	0.270379	Pituitary	0.942237	POLD2	intron_7_44154995_44155365	ENSG00000106628.13	1.10219
intron_7_90353009_90354458	0.271092	Pituitary	0.942237	GTPBP10	intron_7_89982323_89983772	ENSG00000105793.16	1.10055
intron_7_96208977_96277196	0.271019	Pituitary	0.942237	SLC25A13	intron_7_95838289_95906508	ENSG00000004864.14	-1.10072
intron_8_27748279_27748495	0.271332	Pituitary	0.942237	CCDC25	intron_8_27605796_27606012	ENSG00000147419.19	1.1
intron_8_52214257_52217746	0.270913	Pituitary	0.942237	ST18	intron_8_53126817_53130306	ENSG00000147488.13	-1.10096
intron_8_668792_673289	0.270569	Pituitary	0.942237	ERICH1	intron_8_618792_623289	ENSG00000104714.14	1.10175
intron_12_101680529_101684382	0.265471	Brain_Caudate_basal_ganglia	0.942237	MYBPC1	intron_12_102074307_102078160	ENSG00000196091.15	1.11355
intron_20_44936730_44958337	0.369401	Adrenal_Gland	0.942242	PABPC1L	intron_20_43565371_43586978	ENSG00000101104.13	-0.897596
intron_12_128809473_128814775	0.339728	Esophagus_Muscularis	0.942243	SLC15A4	intron_12_129294018_129299320	ENSG00000139370.12	0.954704
intron_14_37268793_37270420	0.339616	Esophagus_Muscularis	0.942243	MIPOL1	intron_14_37737998_37739625	ENSG00000151338.21	-0.954925
intron_19_19342681_19342776	0.339659	Esophagus_Muscularis	0.942243	MAU2	intron_19_19453490_19453585	ENSG00000129933.21	-0.954839
intron_20_49850844_49855438	0.339808	Esophagus_Muscularis	0.942243	SLC9A8	intron_20_48467381_48471975	ENSG00000197818.12	-0.954545
intron_20_50082914_50084129	0.339619	Esophagus_Muscularis	0.942243	PEDS1-UBE2V1	intron_20_48699451_48700666	ENSG00000124208.16	-0.954918
intron_20_50082914_50084129	0.339619	Esophagus_Muscularis	0.942243	UBE2V1	intron_20_48699451_48700666	ENSG00000244687.13	-0.954918
intron_2_33252844_33257443	0.339605	Esophagus_Muscularis	0.942243	LTBP1	intron_2_33477911_33482510	ENSG00000049323.16	0.954947
intron_2_61010888_61011765	0.339758	Esophagus_Muscularis	0.942243	PUS10	intron_2_61238023_61238900	ENSG00000162927.14	0.954644
intron_3_158802315_158804323	0.339704	Esophagus_Muscularis	0.942243	MFSD1	intron_3_158520104_158522112	ENSG00000118855.21	0.954751
intron_3_158821653_158821984	0.339621	Esophagus_Muscularis	0.942243	MFSD1	intron_3_158539442_158539773	ENSG00000118855.21	0.954914
intron_5_43121123_43122039	0.339702	Esophagus_Muscularis	0.942243	ZNF131	intron_5_43121225_43122141	ENSG00000172262.12	0.954754
intron_6_152269286_152278089	0.339503	Esophagus_Muscularis	0.942243	SYNE1	intron_6_152590421_152599224	ENSG00000131018.25	-0.955147
intron_11_210000_210571	0.265984	Thyroid	0.942244	RIC8A	intron_11_210000_210571	ENSG00000177963.15	-1.11236
intron_11_210000_210575	0.265984	Thyroid	0.942244	RIC8A	intron_11_210000_210575	ENSG00000177963.15	1.11236
intron_6_42975038_42978269	0.317397	Stomach	0.942246	PEX6	intron_6_42942776_42946007	ENSG00000124587.14	0.999821
intron_1_19110464_19110742	0.322009	Lung	0.942247	UBR4	intron_1_19436958_19437236	ENSG00000127481.15	-0.990338
intron_1_19110832_19112524	0.322009	Lung	0.942247	UBR4	intron_1_19437326_19439018	ENSG00000127481.15	0.990338
intron_9_35811057_35811182	0.29834	Artery_Tibial	0.94225	SPAG8	intron_9_35811054_35811179	ENSG00000137098.14	1.04
intron_9_35811057_35811924	0.29834	Artery_Tibial	0.94225	SPAG8	intron_9_35811054_35811921	ENSG00000137098.14	-1.04
intron_11_114402915_114405706	0.326187	Pancreas	0.942252	ENSG00000255663	intron_11_114273637_114276428	ENSG00000255663.1	0.981824
intron_11_114402915_114405706	0.326187	Pancreas	0.942252	RBM7	intron_11_114273637_114276428	ENSG00000076053.12	0.981824
intron_11_114402915_114405709	0.326187	Pancreas	0.942252	RBM7	intron_11_114273637_114276431	ENSG00000076053.12	-0.981824
intron_12_121223434_121228533	0.326189	Pancreas	0.942252	P2RX4	intron_12_121661237_121666336	ENSG00000135124.16	0.981818
intron_16_88033245_88035332	0.326049	Pancreas	0.942252	BANP	intron_16_88066851_88068938	ENSG00000172530.22	-0.982103
intron_17_75246796_75248840	0.326061	Pancreas	0.942252	GGA3	intron_17_73242877_73244921	ENSG00000125447.18	0.982079
intron_1_171193523_171196649	0.326228	Pancreas	0.942252	FMO2	intron_1_171162662_171165788	ENSG00000094963.14	-0.981741
intron_2_127059155_127062115	0.326135	Pancreas	0.942252	BIN1	intron_2_127816731_127819691	ENSG00000136717.15	0.981928
intron_2_7024516_7030126	0.325901	Pancreas	0.942252	RNF144A	intron_2_7164647_7170257	ENSG00000151692.15	-0.982403
intron_3_149041680_149042166	0.326078	Pancreas	0.942252	HLTF	intron_3_148759467_148759953	ENSG00000071794.16	-0.982044
intron_5_141934586_141937198	0.325967	Pancreas	0.942252	DELE1	intron_5_141314151_141316763	ENSG00000081791.9	-0.98227
intron_10_102425198_102432526	0.369582	Adrenal_Gland	0.94226	CUEDC2	intron_10_104184955_104192283	ENSG00000107874.11	0.897257
intron_10_116906747_116911790	0.369839	Adrenal_Gland	0.94226	SHTN1	intron_10_118666258_118671301	ENSG00000187164.20	-0.896774
intron_11_74907273_74921214	0.369958	Adrenal_Gland	0.94226	XRRA1	intron_11_74618318_74632259	ENSG00000166435.17	0.896552
intron_12_121903107_121915856	0.369958	Adrenal_Gland	0.94226	PSMD9	intron_12_122341013_122353762	ENSG00000110801.14	-0.896552
intron_12_121903107_121915859	0.369958	Adrenal_Gland	0.94226	PSMD9	intron_12_122341013_122353765	ENSG00000110801.14	0.896552
intron_15_40032237_40032757	0.369486	Adrenal_Gland	0.94226	EIF2AK4	intron_15_40324438_40324958	ENSG00000128829.12	0.897436
intron_15_41846047_41846203	0.370159	Adrenal_Gland	0.94226	JMJD7-PLA2G4B	intron_15_42138245_42138401	ENSG00000168970.22	-0.896175
intron_15_41846047_41846203	0.370159	Adrenal_Gland	0.94226	PLA2G4B	intron_15_42138245_42138401	ENSG00000243708.11	-0.896175
intron_15_51725121_51737350	0.370116	Adrenal_Gland	0.94226	LYSMD2	intron_15_52017318_52029547	ENSG00000140280.14	0.896256
intron_15_96326352_96334076	0.370085	Adrenal_Gland	0.94226	NR2F2	intron_15_96869581_96877305	ENSG00000185551.15	0.896313
intron_16_81179786_81181151	0.369768	Adrenal_Gland	0.94226	PKD1L2	intron_16_81213391_81214756	ENSG00000166473.18	0.896907
intron_19_18431418_18431647	0.370111	Adrenal_Gland	0.94226	SSBP4	intron_19_18542228_18542457	ENSG00000130511.16	0.896265
intron_19_6373557_6374203	0.370032	Adrenal_Gland	0.94226	ALKBH7	intron_19_6373568_6374214	ENSG00000125652.8	-0.896414
intron_1_15210562_15214895	0.369846	Adrenal_Gland	0.94226	TMEM51	intron_1_15537058_15541391	ENSG00000171729.14	0.896762
intron_1_62489065_62492704	0.370024	Adrenal_Gland	0.94226	DOCK7	intron_1_62954736_62958375	ENSG00000116641.18	0.896429
intron_22_50625681_50625936	0.369574	Adrenal_Gland	0.94226	ARSA	intron_22_51064109_51064364	ENSG00000100299.18	-0.897272
intron_2_233161826_233163707	0.369688	Adrenal_Gland	0.94226	INPP5D	intron_2_234070472_234072353	ENSG00000168918.14	0.897059
intron_2_28598760_28600809	0.369812	Adrenal_Gland	0.94226	PLB1	intron_2_28821627_28823676	ENSG00000163803.13	-0.896825
intron_2_46941725_46950363	0.369923	Adrenal_Gland	0.94226	TTC7A	intron_2_47168864_47177502	ENSG00000068724.18	-0.896617
intron_7_140808062_140808892	0.370149	Adrenal_Gland	0.94226	BRAF	intron_7_140507862_140508692	ENSG00000157764.14	-0.896194
intron_8_123430033_123436453	0.369588	Adrenal_Gland	0.94226	NTAQ1	intron_8_124442273_124448693	ENSG00000156795.8	-0.897246
intron_8_23294864_23295967	0.369688	Adrenal_Gland	0.94226	R3HCC1	intron_8_23152377_23153480	ENSG00000104679.12	-0.897059
intron_11_3373656_3379038	0.297476	Muscle_Skeletal	0.942268	ZNF195	intron_11_3394886_3400268	ENSG00000005801.18	1.04186
intron_12_45922194_45922463	0.297352	Muscle_Skeletal	0.942268	SCAF11	intron_12_46315977_46316246	ENSG00000139218.18	1.04213
intron_12_57783283_57786163	0.297566	Muscle_Skeletal	0.942268	ENSG00000257921	intron_12_58177066_58179946	ENSG00000257921.6	-1.04167
intron_12_57783283_57786163	0.297566	Muscle_Skeletal	0.942268	TSFM	intron_12_58177066_58179946	ENSG00000123297.20	-1.04167
intron_12_57793073_57796177	0.297566	Muscle_Skeletal	0.942268	ENSG00000257921	intron_12_58186856_58189960	ENSG00000257921.6	-1.04167
intron_12_57793073_57796177	0.297566	Muscle_Skeletal	0.942268	TSFM	intron_12_58186856_58189960	ENSG00000123297.20	-1.04167
intron_13_52378789_52386028	0.297509	Muscle_Skeletal	0.942268	THSD1	intron_13_52952924_52960163	ENSG00000136114.17	1.04179
intron_13_52378789_52397232	0.297509	Muscle_Skeletal	0.942268	THSD1	intron_13_52952924_52971367	ENSG00000136114.17	-1.04179
intron_17_82128597_82134073	0.297427	Muscle_Skeletal	0.942268	CCDC57	intron_17_80086473_80091949	ENSG00000176155.21	-1.04197
intron_19_41495427_41500584	0.297392	Muscle_Skeletal	0.942268	PCAT19	intron_19_42001335_42006494	ENSG00000267107.9	1.04204
intron_4_170073345_170078509	0.297225	Muscle_Skeletal	0.942268	AADAT	intron_4_170994496_170999660	ENSG00000109576.14	-1.0424
intron_8_143836180_143837039	0.297501	Muscle_Skeletal	0.942268	NRBP2	intron_8_144918350_144919211	ENSG00000185189.18	1.04181
intron_9_136224909_136226774	0.297423	Muscle_Skeletal	0.942268	QSOX2	intron_9_139116755_139118620	ENSG00000165661.18	-1.04198
intron_1_1616614_1623389	0.393852	Brain_Cerebellar_Hemisphere	0.942269	MIB2	intron_1_1551994_1558769	ENSG00000197530.13	-0.852652
intron_7_4783460_4783689	0.393827	Brain_Cerebellar_Hemisphere	0.942269	AP5Z1	intron_7_4823091_4823320	ENSG00000242802.9	0.852697
intron_12_108562736_108564060	0.332509	Ovary	0.942272	ISCU	intron_12_108956512_108957836	ENSG00000136003.16	-0.969072
intron_16_68353566_68355698	0.332509	Ovary	0.942272	PRMT7	intron_16_68387469_68389601	ENSG00000132600.18	-0.969072
intron_19_18001573_18008711	0.332752	Ovary	0.942272	ARRDC2	intron_19_18112382_18119520	ENSG00000105643.11	0.968586
intron_1_85657971_85677236	0.33267	Ovary	0.942272	ZNHIT6	intron_1_86123654_86142919	ENSG00000117174.11	0.96875
intron_2_189085213_189085719	0.33267	Ovary	0.942272	COL5A2	intron_2_189949939_189950445	ENSG00000204262.14	-0.96875
intron_2_47801155_47803420	0.332699	Ovary	0.942272	MSH6	intron_2_48028294_48030559	ENSG00000116062.19	0.968692
intron_5_37309267_37310552	0.332714	Ovary	0.942272	NUP155	intron_5_37309369_37310654	ENSG00000113569.16	-0.968661
intron_6_73415584_73416113	0.332684	Ovary	0.942272	DDX43	intron_6_74125307_74125836	ENSG00000080007.8	-0.968723
intron_6_87545699_87555408	0.332775	Ovary	0.942272	RARS2	intron_6_88255417_88265126	ENSG00000146282.19	0.968539
intron_6_87636486_87653116	0.332601	Ovary	0.942272	ORC3	intron_6_88346204_88362834	ENSG00000135336.16	0.968889
intron_8_103141057_103212919	0.332752	Ovary	0.942272	BAALC	intron_8_104153285_104225147	ENSG00000164929.17	0.968586
intron_8_97056545_97066009	0.332549	Ovary	0.942272	CPQ	intron_8_98068773_98078237	ENSG00000104324.16	0.968992
intron_10_93340164_93341913	0.370197	Adrenal_Gland	0.942273	MYOF	intron_10_95099921_95101670	ENSG00000138119.17	0.896104
intron_12_6023787_6025580	0.272347	Small_Intestine_Terminal_Ileum	0.942275	VWF	intron_12_6132953_6134746	ENSG00000110799.14	-1.09767
intron_10_15660922_15671603	0.29655	Heart_Atrial_Appendage	0.94228	ITGA8	intron_10_15702921_15713602	ENSG00000077943.8	-1.04386
intron_10_3140765_3143389	0.297441	Heart_Atrial_Appendage	0.94228	PITRM1	intron_10_3182957_3185581	ENSG00000107959.17	-1.04194
intron_11_119315263_119317035	0.296609	Heart_Atrial_Appendage	0.94228	MCAM	intron_11_119185973_119187745	ENSG00000076706.17	-1.04373
intron_11_18081503_18086866	0.296872	Heart_Atrial_Appendage	0.94228	SAAL1	intron_11_18103050_18108413	ENSG00000166788.10	1.04317
intron_11_3373656_3379038	0.297476	Heart_Atrial_Appendage	0.94228	ZNF195	intron_11_3394886_3400268	ENSG00000005801.18	1.04186
intron_11_502181_504427	0.296694	Heart_Atrial_Appendage	0.94228	RNH1	intron_11_502181_504427	ENSG00000023191.17	-1.04355
intron_11_502249_506609	0.29687	Heart_Atrial_Appendage	0.94228	RNH1	intron_11_502249_506609	ENSG00000023191.17	1.04317
intron_11_6395701_6395786	0.297597	Heart_Atrial_Appendage	0.94228	APBB1	intron_11_6416931_6417016	ENSG00000166313.20	-1.0416
intron_12_30710470_30711566	0.296664	Heart_Atrial_Appendage	0.94228	CAPRIN2	intron_12_30863404_30864500	ENSG00000110888.19	1.04361
intron_12_30710514_30711566	0.296664	Heart_Atrial_Appendage	0.94228	CAPRIN2	intron_12_30863448_30864500	ENSG00000110888.19	-1.04361
intron_12_45922194_45922463	0.297352	Heart_Atrial_Appendage	0.94228	SCAF11	intron_12_46315977_46316246	ENSG00000139218.18	1.04213
intron_12_56322758_56323062	0.296591	Heart_Atrial_Appendage	0.94228	PAN2	intron_12_56716542_56716846	ENSG00000135473.16	1.04377
intron_12_56323913_56324037	0.296591	Heart_Atrial_Appendage	0.94228	PAN2	intron_12_56717697_56717821	ENSG00000135473.16	-1.04377
intron_12_56328641_56332813	0.296591	Heart_Atrial_Appendage	0.94228	PAN2	intron_12_56722425_56726597	ENSG00000135473.16	1.04377
intron_12_57772397_57773017	0.297566	Heart_Atrial_Appendage	0.94228	EEF1AKMT3	intron_12_58166180_58166800	ENSG00000123427.17	-1.04167
intron_12_57772901_57773017	0.297566	Heart_Atrial_Appendage	0.94228	EEF1AKMT3	intron_12_58166684_58166800	ENSG00000123427.17	1.04167
intron_12_57772901_57773017	0.297566	Heart_Atrial_Appendage	0.94228	ENSG00000257921	intron_12_58166684_58166800	ENSG00000257921.6	1.04167
intron_12_57783283_57786163	0.297566	Heart_Atrial_Appendage	0.94228	ENSG00000257921	intron_12_58177066_58179946	ENSG00000257921.6	-1.04167
intron_12_57783283_57786163	0.297566	Heart_Atrial_Appendage	0.94228	TSFM	intron_12_58177066_58179946	ENSG00000123297.20	-1.04167
intron_12_57787162_57796177	0.297566	Heart_Atrial_Appendage	0.94228	TSFM	intron_12_58180945_58189960	ENSG00000123297.20	1.04167
intron_13_114009464_114011171	0.296431	Heart_Atrial_Appendage	0.94228	RASA3	intron_13_114774940_114776647	ENSG00000185989.11	-1.04412
intron_13_52378789_52386028	0.297509	Heart_Atrial_Appendage	0.94228	THSD1	intron_13_52952924_52960163	ENSG00000136114.17	1.04179
intron_13_52378789_52397232	0.297509	Heart_Atrial_Appendage	0.94228	THSD1	intron_13_52952924_52971367	ENSG00000136114.17	-1.04179
intron_14_104771816_104772365	0.296575	Heart_Atrial_Appendage	0.94228	AKT1	intron_14_105238153_105238702	ENSG00000142208.18	1.04381
intron_14_75040015_75041615	0.296431	Heart_Atrial_Appendage	0.94228	MLH3	intron_14_75506718_75508318	ENSG00000119684.16	-1.04412
intron_14_91167378_91167469	0.297014	Heart_Atrial_Appendage	0.94228	DGLUCY	intron_14_91633722_91633813	ENSG00000133943.21	1.04286
intron_14_91167378_91170003	0.297014	Heart_Atrial_Appendage	0.94228	DGLUCY	intron_14_91633722_91636347	ENSG00000133943.21	-1.04286
intron_15_70057658_70058186	0.297282	Heart_Atrial_Appendage	0.94228	TLE3	intron_15_70349997_70350525	ENSG00000140332.18	-1.04228
intron_17_17857855_17861476	0.297014	Heart_Atrial_Appendage	0.94228	TOM1L2	intron_17_17761169_17764790	ENSG00000175662.18	-1.04286
intron_17_18356000_18360414	0.297566	Heart_Atrial_Appendage	0.94228	SHMT1	intron_17_18259314_18263728	ENSG00000176974.21	1.04167
intron_17_4181372_4182181	0.295733	Heart_Atrial_Appendage	0.94228	ANKFY1	intron_17_4084667_4085476	ENSG00000185722.18	-1.04563
intron_19_1037000_1037625	0.297334	Heart_Atrial_Appendage	0.94228	CNN2	intron_19_1036999_1037624	ENSG00000064666.15	1.04217
intron_19_38893971_38899506	0.295813	Heart_Atrial_Appendage	0.94228	SIRT2	intron_19_39384611_39390146	ENSG00000068903.21	-1.04545
intron_19_43656640_43660974	0.29628	Heart_Atrial_Appendage	0.94228	PLAUR	intron_19_44160792_44165126	ENSG00000011422.12	1.04444
intron_19_43656640_43665316	0.29628	Heart_Atrial_Appendage	0.94228	PLAUR	intron_19_44160792_44169468	ENSG00000011422.12	-1.04444
intron_19_440932_460529	0.29639	Heart_Atrial_Appendage	0.94228	SHC2	intron_19_440932_460529	ENSG00000129946.11	-1.04421
intron_1_165632274_165649841	0.297109	Heart_Atrial_Appendage	0.94228	MGST3	intron_1_165601511_165619078	ENSG00000143198.13	1.04265
intron_1_229496047_229498136	0.297248	Heart_Atrial_Appendage	0.94228	NUP133	intron_1_229631794_229633883	ENSG00000069248.12	-1.04235
intron_20_35626803_35627280	0.296082	Heart_Atrial_Appendage	0.94228	CPNE1	intron_20_34214725_34215202	ENSG00000214078.13	1.04487
intron_2_127060640_127062115	0.297334	Heart_Atrial_Appendage	0.94228	BIN1	intron_2_127818216_127819691	ENSG00000136717.15	1.04217
intron_2_241268541_241268829	0.297499	Heart_Atrial_Appendage	0.94228	HDLBP	intron_2_242207956_242208244	ENSG00000115677.18	1.04181
intron_2_25237005_25239130	0.296381	Heart_Atrial_Appendage	0.94228	DNMT3A	intron_2_25459874_25461999	ENSG00000119772.19	1.04423
intron_2_44321445_44321827	0.297014	Heart_Atrial_Appendage	0.94228	PREPL	intron_2_44548584_44548966	ENSG00000138078.16	-1.04286
intron_2_44321900_44322731	0.297014	Heart_Atrial_Appendage	0.94228	PREPL	intron_2_44549039_44549870	ENSG00000138078.16	1.04286
intron_3_158740466_158742030	0.297322	Heart_Atrial_Appendage	0.94228	ENSG00000240207	intron_3_158458255_158459819	ENSG00000240207.7	1.04219
intron_3_48564422_48564783	0.296431	Heart_Atrial_Appendage	0.94228	COL7A1	intron_3_48601855_48602216	ENSG00000114270.18	-1.04412
intron_4_113509672_113513328	0.297117	Heart_Atrial_Appendage	0.94228	CAMK2D	intron_4_114430828_114434484	ENSG00000145349.20	-1.04264
intron_6_4998841_4999809	0.296627	Heart_Atrial_Appendage	0.94228	RPP40	intron_6_4999075_5000043	ENSG00000124787.14	-1.04369
intron_7_102467479_102467719	0.296727	Heart_Atrial_Appendage	0.94228	LRWD1	intron_7_102107926_102108166	ENSG00000161036.13	-1.04348
intron_7_107980811_107986022	0.296203	Heart_Atrial_Appendage	0.94228	LAMB1	intron_7_107621256_107626467	ENSG00000091136.15	1.04461
intron_7_44834562_44835529	0.296307	Heart_Atrial_Appendage	0.94228	H2AZ2	intron_7_44874161_44875128	ENSG00000105968.19	-1.04439
intron_9_120471878_120477350	0.296345	Heart_Atrial_Appendage	0.94228	CDK5RAP2	intron_9_123234156_123239628	ENSG00000136861.19	1.0443
intron_9_72360784_72363470	0.297404	Heart_Atrial_Appendage	0.94228	ZFAND5	intron_9_74975700_74978386	ENSG00000107372.13	1.04202
intron_9_72360787_72363470	0.297404	Heart_Atrial_Appendage	0.94228	ZFAND5	intron_9_74975703_74978386	ENSG00000107372.13	1.04202
intron_9_72360787_72364696	0.297404	Heart_Atrial_Appendage	0.94228	ZFAND5	intron_9_74975703_74979612	ENSG00000107372.13	-1.04202
intron_12_56314966_56315130	0.291941	Vagina	0.94228	CNPY2	intron_12_56708750_56708914	ENSG00000257727.6	1.05387
intron_12_56314966_56315130	0.291941	Vagina	0.94228	ENSG00000144785	intron_12_56708750_56708914	ENSG00000144785.8	1.05387
intron_12_56323913_56324049	0.291941	Vagina	0.94228	PAN2	intron_12_56717697_56717833	ENSG00000135473.16	-1.05387
intron_12_6766750_6769603	0.291788	Vagina	0.94228	PTMS	intron_12_6875916_6878769	ENSG00000159335.18	1.05421
intron_19_47695080_47695365	0.291677	Vagina	0.94228	BICRA	intron_19_48198337_48198622	ENSG00000063169.12	-1.05445
intron_3_52398162_52398850	0.29168	Vagina	0.94228	DNAH1	intron_3_52432178_52432866	ENSG00000114841.18	1.05444
intron_6_16753347_16754043	0.291894	Vagina	0.94228	ATXN1	intron_6_16753578_16754274	ENSG00000124788.19	-1.05398
intron_6_3006559_3010025	0.291919	Vagina	0.94228	NQO2	intron_6_3006793_3010259	ENSG00000124588.22	-1.05392
intron_6_3010189_3012544	0.291919	Vagina	0.94228	NQO2	intron_6_3010423_3012778	ENSG00000124588.22	1.05392
intron_9_113582242_113583450	0.291858	Vagina	0.94228	RGS3	intron_9_116344522_116345730	ENSG00000138835.24	1.05405
intron_4_142160561_142173632	0.352191	Cells_Cultured_fibroblasts	0.942282	INPP4B	intron_4_143081714_143094785	ENSG00000109452.13	-0.930348
intron_16_74469063_74469985	0.370235	Adrenal_Gland	0.942285	GLG1	intron_16_74502961_74503883	ENSG00000090863.12	-0.896034
intron_10_72097450_72133057	0.371642	smultixcan	0.942289	ASCC1	intron_10_73857208_73892815	ENSG00000138303.18	0.0515759
intron_11_46382748_46383469	0.37162	smultixcan	0.942289	MDK	intron_11_46404298_46405019	ENSG00000110492.17	5.55112e-17
intron_14_73206472_73211769	0.371586	smultixcan	0.942289	PSEN1	intron_14_73673180_73678477	ENSG00000080815.20	-0.521212
intron_19_35597957_35600641	0.371594	smultixcan	0.942289	LINC01766	intron_19_36088859_36091543	ENSG00000224910.2	0.893491
intron_1_3510902_3511550	0.37162	smultixcan	0.942289	MEGF6	intron_1_3427466_3428114	ENSG00000162591.17	1.11022e-16
intron_7_45724023_45726184	0.371642	smultixcan	0.942289	ENSG00000291207	intron_7_45763622_45765783	ENSG00000291207.1	0.893401
intron_7_45728313_45728832	0.371642	smultixcan	0.942289	ENSG00000291207	intron_7_45767912_45768431	ENSG00000291207.1	-0.818951
intron_9_125203066_125207564	0.37163	smultixcan	0.942289	RABEPK	intron_9_127965345_127969843	ENSG00000136933.17	0.893424
intron_10_12004727_12014024	0.265029	Artery_Aorta	0.942289	UPF2	intron_10_12046726_12056023	ENSG00000151461.20	-1.11458
intron_11_7450442_7457796	0.322051	Lung	0.942293	SYT9-AS1	intron_11_7471673_7479027	ENSG00000251364.9	0.990252
intron_15_40026089_40029406	0.273079	Brain_Hippocampus	0.942298	EIF2AK4	intron_15_40318290_40321607	ENSG00000128829.12	-1.096
intron_16_87645035_87684142	0.273011	Brain_Hippocampus	0.942298	JPH3	intron_16_87678641_87717748	ENSG00000154118.13	-1.09615
intron_20_47172867_47179798	0.273068	Brain_Hippocampus	0.942298	EYA2	intron_20_45801515_45808446	ENSG00000064655.19	1.09603
intron_21_44943837_44960100	0.272966	Brain_Hippocampus	0.942298	SLX9	intron_21_46363752_46380015	ENSG00000160256.13	1.09626
intron_10_111000545_111004606	0.329258	Breast_Mammary_Tissue	0.942304	SHOC2	intron_10_112760303_112764364	ENSG00000108061.13	0.97561
intron_14_20459440_20459628	0.329649	Breast_Mammary_Tissue	0.942304	PIP4P1	intron_14_20927599_20927787	ENSG00000165782.11	-0.97482
intron_14_20459733_20460192	0.329649	Breast_Mammary_Tissue	0.942304	PIP4P1	intron_14_20927892_20928351	ENSG00000165782.11	0.97482
intron_17_66132763_66175044	0.329595	Breast_Mammary_Tissue	0.942304	CEP112	intron_17_64128881_64171162	ENSG00000154240.18	0.97493
intron_17_76531691_76550862	0.32956	Breast_Mammary_Tissue	0.942304	CYGB	intron_17_74527773_74546944	ENSG00000161544.10	0.975
intron_19_11554365_11554589	0.329314	Breast_Mammary_Tissue	0.942304	ELOF1	intron_19_11665180_11665404	ENSG00000130165.11	0.975496
intron_19_14699281_14700206	0.32942	Breast_Mammary_Tissue	0.942304	ZNF333	intron_19_14810093_14811018	ENSG00000160961.12	-0.975283
intron_19_54449306_54451290	0.329667	Breast_Mammary_Tissue	0.942304	LENG8	intron_19_54960484_54962467	ENSG00000167615.17	-0.974785
intron_3_37821100_37834679	0.329382	Breast_Mammary_Tissue	0.942304	ITGA9-AS1	intron_3_37862591_37876170	ENSG00000235257.11	-0.975359
intron_3_48257022_48257929	0.32956	Breast_Mammary_Tissue	0.942304	ZNF589	intron_3_48298512_48299419	ENSG00000164048.14	-0.975
intron_3_48257961_48260813	0.32956	Breast_Mammary_Tissue	0.942304	ZNF589	intron_3_48299451_48302303	ENSG00000164048.14	-0.975
intron_7_66086662_66086744	0.329638	Breast_Mammary_Tissue	0.942304	ASL	intron_7_65551649_65551731	ENSG00000126522.17	-0.974843
intron_7_66087386_66087729	0.329638	Breast_Mammary_Tissue	0.942304	ASL	intron_7_65552373_65552716	ENSG00000126522.17	0.974843
intron_7_66490107_66491031	0.329638	Breast_Mammary_Tissue	0.942304	LINC00174	intron_7_65955094_65956018	ENSG00000179406.10	-0.974843
intron_9_33394277_33395078	0.329559	Breast_Mammary_Tissue	0.942304	AQP7	intron_9_33394275_33395076	ENSG00000165269.13	-0.975003
intron_8_6527676_6532332	0.371664	smultixcan	0.942304	ANGPT2	intron_8_6385197_6389853	ENSG00000091879.14	1.02985
intron_11_113806584_113807951	0.393959	Brain_Cerebellar_Hemisphere	0.942308	USP28	intron_11_113677306_113678673	ENSG00000048028.12	0.852459
intron_11_113808136_113808298	0.393959	Brain_Cerebellar_Hemisphere	0.942308	USP28	intron_11_113678858_113679020	ENSG00000048028.12	0.852459
intron_10_87880438_87925513	0.268068	Artery_Coronary	0.94231	PTEN	intron_10_89640195_89685270	ENSG00000171862.14	-1.10752
intron_17_586364_601795	0.268018	Artery_Coronary	0.94231	VPS53	intron_17_489604_505035	ENSG00000141252.21	-1.10764
intron_17_58706022_58709859	0.268072	Artery_Coronary	0.94231	RAD51C	intron_17_56783383_56787220	ENSG00000108384.16	1.10751
intron_1_93325895_93326602	0.267995	Artery_Coronary	0.94231	CCDC18-AS1	intron_1_93791452_93792159	ENSG00000223745.8	1.10769
intron_21_36133074_36135300	0.267815	Artery_Coronary	0.94231	CBR3-AS1	intron_21_37505372_37507598	ENSG00000236830.8	-1.10811
intron_2_238094522_238096801	0.267978	Artery_Coronary	0.94231	SCLY	intron_2_239003163_239005442	ENSG00000132330.18	-1.10773
intron_2_238094522_238096801	0.267978	Artery_Coronary	0.94231	UBE2F-SCLY	intron_2_239003163_239005442	ENSG00000258984.5	-1.10773
intron_4_76131284_76132523	0.26803	Artery_Coronary	0.94231	NUP54	intron_4_77052437_77053676	ENSG00000138750.16	1.10761
intron_7_90354549_90372155	0.267899	Artery_Coronary	0.94231	GTPBP10	intron_7_89983863_90001469	ENSG00000105793.16	-1.10791
intron_9_136392777_136394249	0.268037	Artery_Coronary	0.94231	SNAPC4	intron_9_139287229_139288701	ENSG00000165684.6	-1.10759
intron_9_32989895_33001516	0.267758	Artery_Coronary	0.94231	APTX	intron_9_32989893_33001514	ENSG00000137074.20	-1.10824
intron_9_109383551_109389233	0.3933	Liver	0.942313	PTPN3	intron_9_112145831_112151513	ENSG00000070159.14	0.853647
intron_6_26872250_26878700	0.33282	Ovary	0.942314	GUSBP2	intron_6_26840029_26846479	ENSG00000290474.1	0.96845
intron_19_35743904_35744012	0.394023	Brain_Cerebellar_Hemisphere	0.942314	U2AF1L4	intron_19_36234805_36234913	ENSG00000161265.15	0.852345
intron_19_35743904_35744070	0.394023	Brain_Cerebellar_Hemisphere	0.942314	ENSG00000267120	intron_19_36234805_36234971	ENSG00000267120.3	0.852345
intron_19_35743904_35744070	0.394023	Brain_Cerebellar_Hemisphere	0.942314	U2AF1L4	intron_19_36234805_36234971	ENSG00000161265.15	0.852345
intron_11_61341912_61342461	0.330648	Colon_Sigmoid	0.942315	TKFC	intron_11_61109384_61109933	ENSG00000149476.16	-0.97281
intron_19_14469814_14469912	0.329699	Breast_Mammary_Tissue	0.94232	PKN1	intron_19_14580626_14580724	ENSG00000123143.13	0.974719
intron_1_53272642_53275631	0.285317	Brain_Cortex	0.942324	LRP8	intron_1_53738314_53741303	ENSG00000157193.18	-1.06845
intron_12_47741602_47743987	0.321464	Brain_Nucleus_accumbens_basal_ganglia	0.942326	RAPGEF3	intron_12_48135385_48137770	ENSG00000079337.16	-0.991453
intron_16_56439496_56439657	0.321743	Brain_Nucleus_accumbens_basal_ganglia	0.942326	NUDT21	intron_16_56473408_56473569	ENSG00000167005.14	0.990881
intron_16_56470614_56484761	0.321743	Brain_Nucleus_accumbens_basal_ganglia	0.942326	BBS2	intron_16_56504526_56518673	ENSG00000125124.14	-0.990881
intron_16_67827375_67827473	0.321638	Brain_Nucleus_accumbens_basal_ganglia	0.942326	TSNAXIP1	intron_16_67861278_67861376	ENSG00000102904.15	-0.991098
intron_16_67827579_67827753	0.321638	Brain_Nucleus_accumbens_basal_ganglia	0.942326	TSNAXIP1	intron_16_67861482_67861656	ENSG00000102904.15	0.991098
intron_17_38770539_38771014	0.321691	Brain_Nucleus_accumbens_basal_ganglia	0.942326	PIP4K2B	intron_17_36926792_36927267	ENSG00000276293.5	0.990988
intron_17_8144993_8146372	0.321367	Brain_Nucleus_accumbens_basal_ganglia	0.942326	PER1	intron_17_8048311_8049690	ENSG00000179094.16	0.991653
intron_1_109214128_109214547	0.32171	Brain_Nucleus_accumbens_basal_ganglia	0.942326	SARS1	intron_1_109756750_109757169	ENSG00000031698.13	-0.99095
intron_22_38127458_38128269	0.321766	Brain_Nucleus_accumbens_basal_ganglia	0.942326	PLA2G6	intron_22_38523465_38524276	ENSG00000184381.20	0.990835
intron_2_86207327_86210480	0.321371	Brain_Nucleus_accumbens_basal_ganglia	0.942326	MRPL35	intron_2_86434450_86437603	ENSG00000132313.15	0.991643
intron_4_151679891_151686908	0.321603	Brain_Nucleus_accumbens_basal_ganglia	0.942326	GATB	intron_4_152601043_152608060	ENSG00000059691.12	0.991168
intron_7_8114044_8127873	0.32175	Brain_Nucleus_accumbens_basal_ganglia	0.942326	ICA1	intron_7_8153674_8167503	ENSG00000003147.19	-0.990868
intron_17_18377983_18380902	0.371694	smultixcan	0.94234	EVPLL	intron_17_18281297_18284216	ENSG00000214860.5	-0.641149
intron_8_85109800_85110115	0.317655	Testis	0.94234	LRRCC1	intron_8_86022035_86022350	ENSG00000133739.16	-0.999288
intron_10_119160969_119161055	0.332156	Colon_Sigmoid	0.942342	SFXN4	intron_10_120920481_120920567	ENSG00000183605.17	0.969779
intron_10_38365629_38369953	0.332953	Colon_Sigmoid	0.942342	HSD17B7P2	intron_10_38654557_38658881	ENSG00000290439.1	0.968184
intron_10_88275032_88314466	0.330813	Colon_Sigmoid	0.942342	RNLS	intron_10_90034789_90074223	ENSG00000184719.12	-0.972477
intron_10_95653405_95656597	0.331499	Colon_Sigmoid	0.942342	ALDH18A1	intron_10_97413162_97416354	ENSG00000059573.9	-0.971098
intron_11_44198018_44206793	0.331234	Colon_Sigmoid	0.942342	EXT2	intron_11_44219568_44228343	ENSG00000151348.16	0.971631
intron_11_62884112_62884457	0.331237	Colon_Sigmoid	0.942342	SLC3A2	intron_11_62651584_62651929	ENSG00000168003.19	-0.971626
intron_11_65607816_65607922	0.332525	Colon_Sigmoid	0.942342	MAP3K11	intron_11_65375287_65375393	ENSG00000173327.8	0.96904
intron_11_67231960_67245189	0.333087	Colon_Sigmoid	0.942342	KDM2A	intron_11_66999431_67012660	ENSG00000173120.15	0.967914
intron_11_74921347_74930300	0.331646	Colon_Sigmoid	0.942342	XRRA1	intron_11_74632392_74641345	ENSG00000166435.17	0.970803
intron_11_842915_847201	0.33307	Colon_Sigmoid	0.942342	TSPAN4	intron_11_842915_847201	ENSG00000214063.12	0.967949
intron_11_8620572_8621032	0.330951	Colon_Sigmoid	0.942342	TRIM66	intron_11_8642119_8642579	ENSG00000166436.18	0.9722
intron_11_86306482_86326513	0.332894	Colon_Sigmoid	0.942342	HIKESHI	intron_11_86017524_86037555	ENSG00000149196.17	-0.968302
intron_11_8750725_8811247	0.33274	Colon_Sigmoid	0.942342	DENND2B	intron_11_8772272_8832794	ENSG00000166444.19	0.96861
intron_12_106311232_106314358	0.331826	Colon_Sigmoid	0.942342	TCP11L2	intron_12_106705010_106708136	ENSG00000166046.11	0.970443
intron_12_109516884_109521148	0.332289	Colon_Sigmoid	0.942342	UBE3B	intron_12_109954689_109958953	ENSG00000151148.14	0.969514
intron_12_43742555_43746046	0.331827	Colon_Sigmoid	0.942342	PUS7L	intron_12_44136358_44139849	ENSG00000129317.15	0.970441
intron_12_47802274_47819767	0.332968	Colon_Sigmoid	0.942342	HDAC7	intron_12_48196057_48213550	ENSG00000061273.18	0.968153
intron_12_50809589_50814010	0.331037	Colon_Sigmoid	0.942342	ATF1	intron_12_51203372_51207793	ENSG00000123268.9	-0.972028
intron_13_42272228_42285986	0.331472	Colon_Sigmoid	0.942342	AKAP11	intron_13_42846364_42860122	ENSG00000023516.9	0.971154
intron_13_52154173_52156075	0.33243	Colon_Sigmoid	0.942342	NEK3	intron_13_52728308_52730210	ENSG00000136098.17	0.969231
intron_14_50423176_50425907	0.332918	Colon_Sigmoid	0.942342	MAP4K5	intron_14_50889894_50892625	ENSG00000012983.12	0.968254
intron_16_376812_377037	0.331646	Colon_Sigmoid	0.942342	PGAP6	intron_16_426812_427037	ENSG00000129925.11	-0.970803
intron_16_668411_668488	0.332352	Colon_Sigmoid	0.942342	RHOT2	intron_16_718411_718488	ENSG00000140983.15	0.969388
intron_16_668569_668656	0.332352	Colon_Sigmoid	0.942342	RHOT2	intron_16_718569_718656	ENSG00000140983.15	-0.969388
intron_16_668699_669553	0.332352	Colon_Sigmoid	0.942342	RHOT2	intron_16_718699_719553	ENSG00000140983.15	-0.969388
intron_16_68352409_68353395	0.332509	Colon_Sigmoid	0.942342	PRMT7	intron_16_68386312_68387298	ENSG00000132600.18	-0.969072
intron_16_78333_79425	0.331369	Colon_Sigmoid	0.942342	MPG	intron_16_128332_129424	ENSG00000103152.12	-0.97136
intron_17_12995978_12996547	0.330751	Colon_Sigmoid	0.942342	ELAC2	intron_17_12899295_12899864	ENSG00000006744.19	-0.972603
intron_17_38736170_38738353	0.331541	Colon_Sigmoid	0.942342	PCGF2	intron_17_36892423_36894606	ENSG00000277258.5	-0.971014
intron_17_48916187_48921160	0.331753	Colon_Sigmoid	0.942342	UBE2Z	intron_17_46993549_46998522	ENSG00000159202.18	0.970588
intron_17_51166497_51166827	0.332361	Colon_Sigmoid	0.942342	NME2	intron_17_49243858_49244188	ENSG00000243678.12	-0.969369
intron_17_63830935_63831036	0.332671	Colon_Sigmoid	0.942342	PSMC5	intron_17_61908295_61908396	ENSG00000087191.14	0.968749
intron_17_978630_979319	0.330813	Colon_Sigmoid	0.942342	NXN	intron_17_881870_882559	ENSG00000167693.17	0.972477
intron_19_10173905_10175540	0.332793	Colon_Sigmoid	0.942342	DNMT1	intron_19_10284581_10286216	ENSG00000130816.17	0.968504
intron_19_18001573_18008711	0.332752	Colon_Sigmoid	0.942342	ARRDC2	intron_19_18112382_18119520	ENSG00000105643.11	0.968586
intron_19_886201_889638	0.33216	Colon_Sigmoid	0.942342	MED16	intron_19_886201_889638	ENSG00000175221.16	-0.969773
intron_1_111419726_111421276	0.33227	Colon_Sigmoid	0.942342	OVGP1	intron_1_111962348_111963898	ENSG00000085465.13	-0.969551
intron_1_1520617_1522744	0.33243	Colon_Sigmoid	0.942342	ATAD3A	intron_1_1455997_1458124	ENSG00000197785.14	-0.969231
intron_1_1523567_1523839	0.33243	Colon_Sigmoid	0.942342	ATAD3A	intron_1_1458947_1459219	ENSG00000197785.14	0.969231
intron_1_213005454_213007129	0.331135	Colon_Sigmoid	0.942342	ANGEL2	intron_1_213178796_213180471	ENSG00000174606.14	-0.971831
intron_1_26924166_26941457	0.330831	Colon_Sigmoid	0.942342	NUDC	intron_1_27250657_27267948	ENSG00000090273.14	0.972441
intron_1_27358319_27358419	0.332371	Colon_Sigmoid	0.942342	MAP3K6	intron_1_27684810_27684910	ENSG00000142733.18	0.969349
intron_1_85657971_85677236	0.33267	Colon_Sigmoid	0.942342	ZNHIT6	intron_1_86123654_86142919	ENSG00000117174.11	0.96875
intron_1_93642343_93674614	0.331541	Colon_Sigmoid	0.942342	BCAR3	intron_1_94107899_94140170	ENSG00000137936.18	0.971014
intron_20_37521403_37522667	0.332768	Colon_Sigmoid	0.942342	NNAT	intron_20_36149805_36151069	ENSG00000053438.11	0.968553
intron_20_427492_428491	0.332718	Colon_Sigmoid	0.942342	RBCK1	intron_20_408136_409135	ENSG00000125826.22	0.968655
intron_22_40779125_40779758	0.331135	Colon_Sigmoid	0.942342	SLC25A17	intron_22_41175129_41175762	ENSG00000100372.15	0.971831
intron_22_50316626_50317293	0.331687	Colon_Sigmoid	0.942342	DENND6B	intron_22_50755055_50755722	ENSG00000205593.12	0.970722
intron_2_47801155_47803420	0.332699	Colon_Sigmoid	0.942342	MSH6	intron_2_48028294_48030559	ENSG00000116062.19	0.968692
intron_2_48769074_48776280	0.332184	Colon_Sigmoid	0.942342	STON1-GTF2A1L	intron_2_48996213_49003419	ENSG00000068781.21	-0.969724
intron_2_70059680_70085547	0.332783	Colon_Sigmoid	0.942342	PCBP1-AS1	intron_2_70286812_70312679	ENSG00000179818.17	0.968523
intron_3_122566070_122568489	0.331437	Colon_Sigmoid	0.942342	DTX3L	intron_3_122284917_122287336	ENSG00000163840.10	0.971223
intron_3_30606977_30644747	0.331753	Colon_Sigmoid	0.942342	TGFBR2	intron_3_30648469_30686239	ENSG00000163513.19	-0.970588
intron_3_44629544_44630814	0.33094	Colon_Sigmoid	0.942342	ZNF197	intron_3_44671036_44672306	ENSG00000186448.15	0.972222
intron_4_127921771_127921860	0.331801	Colon_Sigmoid	0.942342	MFSD8	intron_4_128842926_128843015	ENSG00000164073.11	-0.970492
intron_4_127921771_127930683	0.331801	Colon_Sigmoid	0.942342	MFSD8	intron_4_128842926_128851838	ENSG00000164073.11	-0.970492
intron_4_1315600_1332757	0.33198	Colon_Sigmoid	0.942342	MAEA	intron_4_1309388_1326545	ENSG00000090316.16	-0.970133
intron_4_2905015_2907743	0.332352	Colon_Sigmoid	0.942342	ADD1	intron_4_2906742_2909470	ENSG00000087274.19	-0.969388
intron_4_48383784_48420125	0.331646	Colon_Sigmoid	0.942342	SLAIN2	intron_4_48385801_48422142	ENSG00000109171.15	0.970803
intron_4_74748149_74750573	0.331207	Colon_Sigmoid	0.942342	BTC	intron_4_75673359_75675783	ENSG00000174808.12	0.971686
intron_4_94278733_94278923	0.331335	Colon_Sigmoid	0.942342	SMARCAD1	intron_4_95199884_95200074	ENSG00000163104.18	-0.971429
intron_5_140695845_140696029	0.333109	Colon_Sigmoid	0.942342	HARS2	intron_5_140075430_140075614	ENSG00000112855.17	0.967871
intron_5_140695845_140696521	0.333109	Colon_Sigmoid	0.942342	HARS2	intron_5_140075430_140076106	ENSG00000112855.17	0.967871
intron_5_37309267_37310552	0.332714	Colon_Sigmoid	0.942342	NUP155	intron_5_37309369_37310654	ENSG00000113569.16	-0.968661
intron_5_884070_886592	0.332292	Colon_Sigmoid	0.942342	BRD9	intron_5_884185_886707	ENSG00000028310.18	0.969508
intron_6_17764946_17771114	0.331945	Colon_Sigmoid	0.942342	KIF13A	intron_6_17765177_17771345	ENSG00000137177.20	-0.970204
intron_6_87518264_87518630	0.331655	Colon_Sigmoid	0.942342	RARS2	intron_6_88227982_88228348	ENSG00000146282.19	0.970787
intron_6_87548646_87555408	0.331655	Colon_Sigmoid	0.942342	RARS2	intron_6_88258364_88265126	ENSG00000146282.19	0.970787
intron_7_44760593_44761449	0.331965	Colon_Sigmoid	0.942342	ZMIZ2	intron_7_44800192_44801048	ENSG00000122515.16	0.970163
intron_8_143574900_143574986	0.331646	Colon_Sigmoid	0.942342	NAPRT	intron_8_144657070_144657156	ENSG00000147813.16	-0.970803
intron_8_143575093_143575191	0.331646	Colon_Sigmoid	0.942342	NAPRT	intron_8_144657263_144657361	ENSG00000147813.16	-0.970803
intron_8_85109800_85110115	0.330783	Colon_Sigmoid	0.942342	LRRCC1	intron_8_86022035_86022350	ENSG00000133739.16	-0.972538
intron_9_123020459_123065348	0.330788	Colon_Sigmoid	0.942342	RABGAP1	intron_9_125782738_125827627	ENSG00000011454.18	-0.972527
intron_9_93497599_93498790	0.331234	Colon_Sigmoid	0.942342	FAM120A	intron_9_96259881_96261072	ENSG00000048828.18	0.971631
intron_19_45040311_45052071	0.372176	Brain_Putamen_basal_ganglia	0.942344	CLASRP	intron_19_45543569_45555329	ENSG00000104859.15	-0.892405
intron_20_44887742_44901531	0.372277	Brain_Putamen_basal_ganglia	0.942344	YWHAB	intron_20_43516383_43530172	ENSG00000166913.13	-0.892216
intron_3_197697049_197700613	0.372284	Brain_Putamen_basal_ganglia	0.942344	RUBCN	intron_3_197423920_197427484	ENSG00000145016.17	-0.892203
intron_3_56618212_56619271	0.372228	Brain_Putamen_basal_ganglia	0.942344	CCDC66	intron_3_56652240_56653299	ENSG00000180376.17	0.892308
intron_5_151056957_151060318	0.372181	Brain_Putamen_basal_ganglia	0.942344	TNIP1	intron_5_150436518_150439879	ENSG00000145901.16	-0.892396
intron_10_3165527_3166229	0.334318	Ovary	0.942344	PITRM1	intron_10_3207719_3208421	ENSG00000107959.17	0.965454
intron_10_62049483_62050888	0.334103	Ovary	0.942344	ARID5B	intron_10_63809242_63810647	ENSG00000150347.17	0.965883
intron_10_87818714_87818902	0.333936	Ovary	0.942344	CFL1P1	intron_10_89578471_89578659	ENSG00000290782.1	0.966216
intron_10_95422216_95432448	0.334234	Ovary	0.942344	SORBS1	intron_10_97181973_97192205	ENSG00000095637.23	0.96562
intron_11_125582420_125583521	0.334139	Ovary	0.942344	EI24	intron_11_125452315_125453416	ENSG00000149547.15	0.96581
intron_11_47234672_47234757	0.333797	Ovary	0.942344	DDB2	intron_11_47256223_47256308	ENSG00000134574.12	-0.966495
intron_11_86306482_86337379	0.332894	Ovary	0.942344	HIKESHI	intron_11_86017524_86048421	ENSG00000149196.17	0.968302
intron_12_101914232_101920109	0.334352	Ovary	0.942344	DRAM1	intron_12_102308010_102313887	ENSG00000136048.14	-0.965385
intron_12_120522363_120528940	0.333936	Ovary	0.942344	COQ5	intron_12_120960166_120966743	ENSG00000110871.15	0.966216
intron_13_72792547_72795359	0.334187	Ovary	0.942344	PIBF1	intron_13_73366685_73369497	ENSG00000083535.16	0.965714
intron_13_95887393_95887892	0.334058	Ovary	0.942344	UGGT2	intron_13_96539647_96540146	ENSG00000102595.21	0.965973
intron_14_50423176_50425907	0.332918	Ovary	0.942344	MAP4K5	intron_14_50889894_50892625	ENSG00000012983.12	0.968254
intron_15_70676591_70677108	0.334229	Ovary	0.942344	UACA	intron_15_70968930_70969447	ENSG00000137831.15	0.96563
intron_16_1507716_1509830	0.333898	Ovary	0.942344	TELO2	intron_16_1557717_1559831	ENSG00000100726.15	0.966292
intron_17_68452992_68457342	0.334237	Ovary	0.942344	WIPI1	intron_17_66449133_66453483	ENSG00000070540.13	0.965615
intron_17_75591246_75591616	0.334386	Ovary	0.942344	MYO15B	intron_17_73587327_73587697	ENSG00000266714.11	0.965318
intron_19_36973753_36974420	0.334258	Ovary	0.942344	ZNF568	intron_19_37464655_37465322	ENSG00000198453.15	-0.965572
intron_19_58237334_58243965	0.333232	Ovary	0.942344	ZNF544	intron_19_58748700_58755331	ENSG00000198131.15	0.967624
intron_19_58476196_58477179	0.333649	Ovary	0.942344	ZNF446	intron_19_58987563_58988546	ENSG00000083838.17	-0.96679
intron_1_109415363_109421860	0.333711	Ovary	0.942344	PSMA5	intron_1_109957985_109964482	ENSG00000143106.13	0.966667
intron_1_109484080_109486057	0.334286	Ovary	0.942344	ATXN7L2	intron_1_110026702_110028679	ENSG00000162650.17	0.965517
intron_1_113391349_113549515	0.333823	Ovary	0.942344	MAGI3	intron_1_113933971_114092137	ENSG00000081026.19	-0.966443
intron_1_11833638_11833877	0.333943	Ovary	0.942344	CLCN6	intron_1_11893695_11893934	ENSG00000011021.23	0.966203
intron_1_155060343_155060763	0.334139	Ovary	0.942344	ADAM15	intron_1_155032819_155033239	ENSG00000143537.14	-0.965811
intron_1_180281386_180288270	0.334336	Ovary	0.942344	ACBD6	intron_1_180250521_180257405	ENSG00000230124.8	-0.965418
intron_1_77736158_77739265	0.334406	Ovary	0.942344	USP33	intron_1_78201843_78204950	ENSG00000077254.14	0.965278
intron_22_28744704_28745864	0.33409	Ovary	0.942344	HSCB	intron_22_29140692_29141852	ENSG00000100209.11	0.965909
intron_2_113755544_113756370	0.33301	Ovary	0.942344	SLC35F5	intron_2_114513121_114513947	ENSG00000115084.15	-0.968069
intron_2_178542361_178571300	0.333438	Ovary	0.942344	TTN-AS1	intron_2_179407088_179436027	ENSG00000237298.11	0.967213
intron_2_241463980_241465674	0.333384	Ovary	0.942344	FARP2	intron_2_242403395_242405089	ENSG00000006607.14	0.96732
intron_2_241463980_241468140	0.333384	Ovary	0.942344	FARP2	intron_2_242403395_242407555	ENSG00000006607.14	-0.96732
intron_2_85600412_85600500	0.333711	Ovary	0.942344	TMEM150A	intron_2_85827535_85827623	ENSG00000168890.14	-0.966667
intron_2_85600412_85601021	0.333711	Ovary	0.942344	TMEM150A	intron_2_85827535_85828144	ENSG00000168890.14	0.966667
intron_3_112333224_112335943	0.334512	Ovary	0.942344	CD200	intron_3_112052071_112054790	ENSG00000091972.18	0.965065
intron_3_23910921_23911329	0.33361	Ovary	0.942344	NKIRAS1	intron_3_23952412_23952820	ENSG00000197885.11	0.966867
intron_3_38131638_38131926	0.333399	Ovary	0.942344	ACAA1	intron_3_38173129_38173417	ENSG00000060971.19	0.96729
intron_3_38132005_38136592	0.333399	Ovary	0.942344	ACAA1	intron_3_38173496_38178083	ENSG00000060971.19	-0.96729
intron_3_75435413_75443508	0.333871	Ovary	0.942344	LINC02018	intron_3_75484564_75492659	ENSG00000272690.6	0.966347
intron_4_2259057_2261725	0.333044	Ovary	0.942344	MXD4	intron_4_2260784_2263452	ENSG00000123933.17	0.968
intron_4_3417541_3420642	0.332949	Ovary	0.942344	RGS12	intron_4_3419268_3422369	ENSG00000159788.20	0.968191
intron_5_134319497_134321791	0.334051	Ovary	0.942344	CDKL3	intron_5_133655188_133657482	ENSG00000006837.12	-0.965986
intron_5_134319497_134321791	0.334051	Ovary	0.942344	ENSG00000273345	intron_5_133655188_133657482	ENSG00000273345.6	-0.965986
intron_5_140695845_140696029	0.333109	Ovary	0.942344	HARS2	intron_5_140075430_140075614	ENSG00000112855.17	0.967871
intron_5_140695845_140696521	0.333109	Ovary	0.942344	HARS2	intron_5_140075430_140076106	ENSG00000112855.17	0.967871
intron_5_43068217_43079900	0.333619	Ovary	0.942344	ZNF131	intron_5_43068319_43080002	ENSG00000172262.12	-0.966851
intron_5_71556925_71559982	0.333993	Ovary	0.942344	BDP1	intron_5_70852752_70855809	ENSG00000145734.20	0.966102
intron_7_102459710_102464714	0.334304	Ovary	0.942344	ALKBH4	intron_7_102100157_102105161	ENSG00000160993.4	0.965482
intron_7_107743403_107743933	0.334371	Ovary	0.942344	CBLL1-AS1	intron_7_107383848_107384378	ENSG00000241764.5	0.965347
intron_7_155680908_155700773	0.33434	Ovary	0.942344	RBM33	intron_7_155473602_155493467	ENSG00000184863.11	0.965409
intron_7_34062047_34078857	0.334516	Ovary	0.942344	BMPER	intron_7_34101659_34118469	ENSG00000164619.10	0.965058
intron_7_87341684_87345043	0.334458	Ovary	0.942344	TP53TG1	intron_7_86971000_86974359	ENSG00000182165.20	-0.965174
intron_7_87341684_87345305	0.334458	Ovary	0.942344	TP53TG1	intron_7_86971000_86974621	ENSG00000182165.20	0.965174
intron_9_33464161_33464879	0.3336	Ovary	0.942344	NOL6	intron_9_33464159_33464877	ENSG00000165271.17	0.966887
intron_9_33464976_33465207	0.3336	Ovary	0.942344	NOL6	intron_9_33464974_33465205	ENSG00000165271.17	0.966887
intron_9_92307024_92308905	0.333588	Ovary	0.942344	NOL8	intron_9_95069306_95071187	ENSG00000198000.12	0.966912
intron_10_132333734_132337565	0.353517	Adipose_Subcutaneous	0.942347	LRRC27	intron_10_134147238_134151069	ENSG00000148814.18	-0.927789
intron_10_27223239_27223338	0.353251	Adipose_Subcutaneous	0.942347	ACBD5	intron_10_27512168_27512267	ENSG00000107897.20	0.928302
intron_10_87880438_87925513	0.353006	Adipose_Subcutaneous	0.942347	PTEN	intron_10_89640195_89685270	ENSG00000171862.14	-0.928775
intron_11_67440439_67440702	0.353111	Adipose_Subcutaneous	0.942347	CORO1B	intron_11_67207910_67208173	ENSG00000172725.14	-0.928571
intron_11_67440439_67441125	0.353111	Adipose_Subcutaneous	0.942347	CORO1B	intron_11_67207910_67208596	ENSG00000172725.14	0.928571
intron_11_78064341_78067659	0.353625	Adipose_Subcutaneous	0.942347	THRSP	intron_11_77775387_77778705	ENSG00000151365.2	0.92758
intron_12_104021491_104049895	0.352191	Adipose_Subcutaneous	0.942347	GLT8D2	intron_12_104415269_104443673	ENSG00000120820.13	0.930348
intron_12_42472564_42589465	0.352576	Adipose_Subcutaneous	0.942347	PRICKLE1	intron_12_42866366_42983267	ENSG00000139174.12	-0.929605
intron_13_37009809_37010552	0.353378	Adipose_Subcutaneous	0.942347	SUPT20H	intron_13_37583946_37584689	ENSG00000102710.21	-0.928058
intron_13_37009809_37012192	0.353378	Adipose_Subcutaneous	0.942347	SUPT20H	intron_13_37583946_37586329	ENSG00000102710.21	0.928058
intron_13_52417141_52417992	0.352883	Adipose_Subcutaneous	0.942347	VPS36	intron_13_52991276_52992127	ENSG00000136100.14	0.929012
intron_14_22831037_22833418	0.352901	Adipose_Subcutaneous	0.942347	MRPL52	intron_14_23300246_23302627	ENSG00000172590.18	0.928977
intron_14_50314626_50321483	0.353327	Adipose_Subcutaneous	0.942347	DMAC2L	intron_14_50781344_50788201	ENSG00000125375.18	-0.928155
intron_14_54764540_54770104	0.353827	Adipose_Subcutaneous	0.942347	SAMD4A	intron_14_55231258_55236822	ENSG00000020577.14	-0.927192
intron_15_88468024_88472236	0.352061	Adipose_Subcutaneous	0.942347	MRPS11	intron_15_89011255_89015467	ENSG00000181991.16	-0.930599
intron_15_88468024_88475110	0.352061	Adipose_Subcutaneous	0.942347	MRPS11	intron_15_89011255_89018341	ENSG00000181991.16	0.930599
intron_16_53131058_53155926	0.353962	Adipose_Subcutaneous	0.942347	CHD9	intron_16_53164970_53189838	ENSG00000177200.18	-0.926931
intron_16_67194980_67195782	0.353643	Adipose_Subcutaneous	0.942347	E2F4	intron_16_67228883_67229685	ENSG00000205250.9	0.927547
intron_17_35568501_35573877	0.353523	Adipose_Subcutaneous	0.942347	SNHG30	intron_17_33895520_33900896	ENSG00000267321.4	0.927778
intron_17_5505977_5517746	0.352792	Adipose_Subcutaneous	0.942347	NLRP1	intron_17_5409297_5421066	ENSG00000091592.17	0.929188
intron_18_79949636_79950724	0.353785	Adipose_Subcutaneous	0.942347	SLC66A2	intron_18_77709636_77710724	ENSG00000122490.19	-0.927273
intron_18_79949655_79950724	0.353785	Adipose_Subcutaneous	0.942347	SLC66A2	intron_18_77709655_77710724	ENSG00000122490.19	0.927273
intron_19_19758546_19761257	0.353923	Adipose_Subcutaneous	0.942347	LINC00663	intron_19_19869355_19872066	ENSG00000266904.8	-0.927007
intron_19_44165807_44170035	0.353301	Adipose_Subcutaneous	0.942347	ZNF226	intron_19_44669960_44674188	ENSG00000167380.17	0.928205
intron_1_108937418_108938166	0.352872	Adipose_Subcutaneous	0.942347	CLCC1	intron_1_109480040_109480788	ENSG00000121940.17	-0.929032
intron_1_108937418_108939636	0.352872	Adipose_Subcutaneous	0.942347	CLCC1	intron_1_109480040_109482258	ENSG00000121940.17	0.929032
intron_1_204430038_204431669	0.352923	Adipose_Subcutaneous	0.942347	PIK3C2B	intron_1_204399166_204400797	ENSG00000133056.14	-0.928934
intron_1_222715800_222718925	0.352084	Adipose_Subcutaneous	0.942347	BROX	intron_1_222889142_222892267	ENSG00000162819.12	0.930556
intron_1_235980653_235981611	0.353684	Adipose_Subcutaneous	0.942347	NID1	intron_1_236143953_236144911	ENSG00000116962.15	0.927468
intron_1_245059458_245082083	0.353648	Adipose_Subcutaneous	0.942347	EFCAB2	intron_1_245222760_245245385	ENSG00000203666.13	0.927536
intron_1_3524246_3531080	0.352909	Adipose_Subcutaneous	0.942347	MEGF6	intron_1_3440810_3447644	ENSG00000162591.17	0.928962
intron_1_46652628_46653817	0.352404	Adipose_Subcutaneous	0.942347	ATPAF1	intron_1_47118300_47119489	ENSG00000123472.13	0.929936
intron_1_53878722_53882943	0.353244	Adipose_Subcutaneous	0.942347	YIPF1	intron_1_54344395_54348616	ENSG00000058799.15	-0.928315
intron_1_53883031_53883113	0.353244	Adipose_Subcutaneous	0.942347	YIPF1	intron_1_54348704_54348786	ENSG00000058799.15	-0.928315
intron_20_35013066_35016008	0.353333	Adipose_Subcutaneous	0.942347	TRPC4AP	intron_20_33600869_33603811	ENSG00000100991.12	0.928144
intron_22_17739488_17774381	0.352084	Adipose_Subcutaneous	0.942347	BID	intron_22_18222254_18257147	ENSG00000015475.19	-0.930556
intron_22_29957088_29978442	0.353913	Adipose_Subcutaneous	0.942347	MTMR3	intron_22_30353077_30374431	ENSG00000100330.16	0.927027
intron_22_37024810_37029216	0.353354	Adipose_Subcutaneous	0.942347	MPST	intron_22_37420851_37425257	ENSG00000128309.17	0.928103
intron_22_38202212_38213823	0.352936	Adipose_Subcutaneous	0.942347	MAFF	intron_22_38598219_38609830	ENSG00000185022.12	0.928909
intron_22_45740538_45806959	0.353745	Adipose_Subcutaneous	0.942347	ATXN10	intron_22_46136418_46202839	ENSG00000130638.17	0.92735
intron_2_101271744_101272842	0.353923	Adipose_Subcutaneous	0.942347	RNF149	intron_2_101888206_101889304	ENSG00000163162.9	-0.927007
intron_2_101271744_101273127	0.353923	Adipose_Subcutaneous	0.942347	RNF149	intron_2_101888206_101889589	ENSG00000163162.9	0.927007
intron_2_101273341_101281859	0.353923	Adipose_Subcutaneous	0.942347	RNF149	intron_2_101889803_101898321	ENSG00000163162.9	0.927007
intron_2_130161272_130164374	0.353111	Adipose_Subcutaneous	0.942347	SMPD4	intron_2_130918845_130921947	ENSG00000136699.20	0.928571
intron_2_96015325_96021125	0.352296	Adipose_Subcutaneous	0.942347	ENSG00000291176	intron_2_96681073_96686873	ENSG00000291176.1	0.930146
intron_3_9687891_9688696	0.353217	Adipose_Subcutaneous	0.942347	MTMR14	intron_3_9729575_9730380	ENSG00000163719.20	0.928367
intron_4_119291261_119292338	0.353923	Adipose_Subcutaneous	0.942347	USP53	intron_4_120212416_120213493	ENSG00000145390.12	0.927007
intron_4_142160561_142173632	0.352191	Adipose_Subcutaneous	0.942347	INPP4B	intron_4_143081714_143094785	ENSG00000109452.13	-0.930348
intron_4_24537173_24540108	0.352849	Adipose_Subcutaneous	0.942347	DHX15	intron_4_24538796_24541731	ENSG00000109606.13	-0.929078
intron_4_83267774_83269860	0.353785	Adipose_Subcutaneous	0.942347	COQ2	intron_4_84188927_84191013	ENSG00000173085.15	-0.927273
intron_6_147278204_147291094	0.353838	Adipose_Subcutaneous	0.942347	STXBP5	intron_6_147599340_147612230	ENSG00000164506.16	0.927171
intron_6_161097176_161101892	0.35362	Adipose_Subcutaneous	0.942347	MAP3K4	intron_6_161518208_161522924	ENSG00000085511.20	0.927591
intron_6_161098427_161101892	0.35362	Adipose_Subcutaneous	0.942347	MAP3K4	intron_6_161519459_161522924	ENSG00000085511.20	-0.927591
intron_6_52579609_52582863	0.353378	Adipose_Subcutaneous	0.942347	TRAM2-AS1	intron_6_52444407_52447661	ENSG00000225791.7	-0.928058
intron_7_45726236_45728178	0.352371	Adipose_Subcutaneous	0.942347	ENSG00000291207	intron_7_45765835_45767777	ENSG00000291207.1	-0.93
intron_7_45729026_45736787	0.352371	Adipose_Subcutaneous	0.942347	ENSG00000291207	intron_7_45768625_45776386	ENSG00000291207.1	-0.93
intron_7_77940659_77942700	0.353584	Adipose_Subcutaneous	0.942347	PHTF2	intron_7_77569976_77572017	ENSG00000006576.17	0.92766
intron_7_95406247_95406987	0.353111	Adipose_Subcutaneous	0.942347	PON2	intron_7_95035559_95036299	ENSG00000105854.13	-0.928571
intron_8_38177139_38192688	0.352251	Adipose_Subcutaneous	0.942347	BAG4	intron_8_38034657_38050206	ENSG00000156735.11	-0.930233
intron_9_130428489_130429557	0.352251	Adipose_Subcutaneous	0.942347	HMCN2	intron_9_133303876_133304944	ENSG00000148357.18	0.930233
intron_9_6981118_6984166	0.353164	Adipose_Subcutaneous	0.942347	KDM4C	intron_9_6981118_6984166	ENSG00000107077.19	-0.928469
intron_3_169774097_169774265	0.370295	Adrenal_Gland	0.942355	MYNN	intron_3_169491885_169492053	ENSG00000085274.16	0.895921
intron_14_92615479_92641238	0.245247	Brain_Anterior_cingulate_cortex_BA24	0.94236	RIN3	intron_14_93081824_93107583	ENSG00000100599.16	1.16197
intron_3_9423257_9424467	0.245263	Brain_Anterior_cingulate_cortex_BA24	0.94236	SETD5	intron_3_9464941_9466151	ENSG00000168137.20	-1.16193
intron_6_49463453_49470159	0.245239	Brain_Anterior_cingulate_cortex_BA24	0.94236	CENPQ	intron_6_49431166_49437872	ENSG00000031691.7	-1.16199
intron_11_125596003_125597059	0.292559	Vagina	0.942361	STT3A	intron_11_125465898_125466954	ENSG00000134910.14	-1.05253
intron_12_120108467_120108592	0.29251	Vagina	0.942361	RAB35	intron_12_120546271_120546396	ENSG00000111737.12	1.05263
intron_12_38685617_38693657	0.293501	Vagina	0.942361	CPNE8	intron_12_39079419_39087459	ENSG00000139117.14	-1.05047
intron_12_56333208_56333862	0.293486	Vagina	0.942361	PAN2	intron_12_56726992_56727646	ENSG00000135473.16	-1.05051
intron_13_49434223_49443986	0.293574	Vagina	0.942361	CAB39L	intron_13_50008359_50018122	ENSG00000102547.19	-1.05031
intron_14_75053659_75061684	0.293042	Vagina	0.942361	ACYP1	intron_14_75520362_75528387	ENSG00000119640.9	-1.05147
intron_14_75053659_75063470	0.293042	Vagina	0.942361	ACYP1	intron_14_75520362_75530173	ENSG00000119640.9	1.05147
intron_15_41846835_41847649	0.293368	Vagina	0.942361	JMJD7-PLA2G4B	intron_15_42139033_42139847	ENSG00000168970.22	1.05076
intron_15_41847523_41847649	0.293368	Vagina	0.942361	JMJD7-PLA2G4B	intron_15_42139721_42139847	ENSG00000168970.22	1.05076
intron_15_41847523_41847649	0.293368	Vagina	0.942361	PLA2G4B	intron_15_42139721_42139847	ENSG00000243708.11	1.05076
intron_15_73919383_73919838	0.293215	Vagina	0.942361	LOXL1-AS1	intron_15_74211724_74212179	ENSG00000261801.8	-1.05109
intron_19_48735551_48738960	0.292963	Vagina	0.942361	RASIP1	intron_19_49238808_49242217	ENSG00000105538.10	-1.05164
intron_19_49521201_49524507	0.293322	Vagina	0.942361	FCGRT	intron_19_50024458_50027764	ENSG00000104870.13	1.05086
intron_19_55134156_55137103	0.293425	Vagina	0.942361	TNNT1	intron_19_55645524_55648471	ENSG00000105048.18	-1.05064
intron_1_225567414_225652686	0.292079	Vagina	0.942361	ENAH	intron_1_225755116_225840388	ENSG00000154380.19	1.05357
intron_1_6825210_6871757	0.292377	Vagina	0.942361	CAMTA1	intron_1_6885270_6931817	ENSG00000171735.20	-1.05292
intron_1_847806_849484	0.293624	Vagina	0.942361	LINC01128	intron_1_783186_784864	ENSG00000228794.12	-1.05021
intron_20_25489985_25490236	0.293282	Vagina	0.942361	NINL	intron_20_25470621_25470872	ENSG00000101004.16	1.05095
intron_20_37230059_37232296	0.292399	Vagina	0.942361	RPN2	intron_20_35858462_35860699	ENSG00000118705.18	-1.05287
intron_20_59321193_59322372	0.293158	Vagina	0.942361	EDN3	intron_20_57896248_57897427	ENSG00000124205.18	-1.05122
intron_22_43137298_43141162	0.292313	Vagina	0.942361	MCAT	intron_22_43533304_43537168	ENSG00000100294.13	1.05306
intron_2_101860986_101864930	0.293022	Vagina	0.942361	MAP4K4	intron_2_102477448_102481392	ENSG00000071054.17	-1.05152
intron_2_127489235_127489832	0.29265	Vagina	0.942361	IWS1	intron_2_128246811_128247408	ENSG00000163166.15	-1.05233
intron_2_127673743_127674314	0.293008	Vagina	0.942361	LIMS2	intron_2_128431317_128431888	ENSG00000072163.20	1.05155
intron_2_178126184_178133861	0.293622	Vagina	0.942361	RBM45	intron_2_178990911_178998588	ENSG00000155636.15	-1.05021
intron_2_216039360_216043904	0.292142	Vagina	0.942361	PECR	intron_2_216904083_216908627	ENSG00000115425.14	1.05344
intron_2_42325554_42326154	0.292159	Vagina	0.942361	EML4	intron_2_42552694_42553294	ENSG00000143924.19	-1.0534
intron_2_75701287_75702199	0.293215	Vagina	0.942361	GCFC2	intron_2_75928413_75929325	ENSG00000005436.14	1.05109
intron_2_96238099_96239713	0.293603	Vagina	0.942361	STARD7-AS1	intron_2_96903837_96905451	ENSG00000204685.9	1.05025
intron_2_97091988_97094701	0.29273	Vagina	0.942361	FAHD2B	intron_2_97757725_97760438	ENSG00000144199.12	-1.05215
intron_5_240476_250992	0.292141	Vagina	0.942361	ENSG00000286001	intron_5_240591_251107	ENSG00000286001.1	1.05344
intron_5_240476_250992	0.292141	Vagina	0.942361	SDHA	intron_5_240591_251107	ENSG00000073578.18	1.05344
intron_5_31521215_31526079	0.292789	Vagina	0.942361	DROSHA	intron_5_31521322_31526186	ENSG00000113360.17	-1.05202
intron_5_96900189_96901506	0.293535	Vagina	0.942361	ERAP2	intron_5_96235893_96237210	ENSG00000164308.17	-1.0504
intron_6_158150589_158158273	0.293235	Vagina	0.942361	SERAC1	intron_6_158571621_158579305	ENSG00000122335.17	1.05105
intron_6_42616090_42617240	0.292977	Vagina	0.942361	UBR2	intron_6_42583828_42584978	ENSG00000024048.11	-1.05161
intron_6_42616090_42617409	0.292977	Vagina	0.942361	UBR2	intron_6_42583828_42585147	ENSG00000024048.11	1.05161
intron_6_49456237_49457691	0.293553	Vagina	0.942361	MMUT	intron_6_49423950_49425404	ENSG00000146085.8	-1.05036
intron_7_102433661_102436225	0.293215	Vagina	0.942361	ORAI2	intron_7_102074108_102076672	ENSG00000160991.17	1.05109
intron_7_143289656_143291540	0.293501	Vagina	0.942361	CASP2	intron_7_142986749_142988633	ENSG00000106144.20	1.05047
intron_7_23185298_23187052	0.293129	Vagina	0.942361	NUP42	intron_7_23224917_23226671	ENSG00000136243.18	1.05128
intron_7_23195915_23196680	0.293129	Vagina	0.942361	NUP42	intron_7_23235534_23236299	ENSG00000136243.18	1.05128
intron_8_22579209_22580603	0.292783	Vagina	0.942361	PDLIM2	intron_8_22436722_22438116	ENSG00000120913.24	-1.05204
intron_8_22579527_22580603	0.292783	Vagina	0.942361	PDLIM2	intron_8_22437040_22438116	ENSG00000120913.24	1.05204
intron_9_131529270_131529488	0.292692	Vagina	0.942361	UCK1	intron_9_134404657_134404875	ENSG00000130717.13	1.05223
intron_9_19316839_19324362	0.292885	Vagina	0.942361	DENND4C	intron_9_19316837_19324360	ENSG00000137145.21	1.05181
intron_10_102425198_102432526	0.363886	Cells_EBV-transformed_lymphocytes	0.942361	CUEDC2	intron_10_104184955_104192283	ENSG00000107874.11	0.907985
intron_11_74851203_74851989	0.3628	Cells_EBV-transformed_lymphocytes	0.942361	XRRA1	intron_11_74562248_74563034	ENSG00000166435.17	0.910043
intron_12_121245240_121249787	0.363811	Cells_EBV-transformed_lymphocytes	0.942361	CAMKK2	intron_12_121683043_121687590	ENSG00000110931.19	-0.908127
intron_12_38906693_38909310	0.362624	Cells_EBV-transformed_lymphocytes	0.942361	CPNE8-AS1	intron_12_39300495_39303112	ENSG00000257718.1	0.910377
intron_12_6492972_6493058	0.363302	Cells_EBV-transformed_lymphocytes	0.942361	MRPL51	intron_12_6602138_6602224	ENSG00000111639.8	-0.909091
intron_12_6492972_6493717	0.363302	Cells_EBV-transformed_lymphocytes	0.942361	MRPL51	intron_12_6602138_6602883	ENSG00000111639.8	0.909091
intron_14_20317974_20325539	0.363934	Cells_EBV-transformed_lymphocytes	0.942361	CCNB1IP1	intron_14_20786133_20793698	ENSG00000100814.18	0.907895
intron_14_50482416_50482652	0.364135	Cells_EBV-transformed_lymphocytes	0.942361	MAP4K5	intron_14_50949134_50949370	ENSG00000012983.12	-0.907514
intron_14_50482416_50485578	0.364135	Cells_EBV-transformed_lymphocytes	0.942361	MAP4K5	intron_14_50949134_50952296	ENSG00000012983.12	0.907514
intron_15_41813781_41814550	0.364331	Cells_EBV-transformed_lymphocytes	0.942361	MAPKBP1	intron_15_42105979_42106748	ENSG00000137802.14	-0.907143
intron_15_43398179_43400044	0.363977	Cells_EBV-transformed_lymphocytes	0.942361	TUBGCP4	intron_15_43690377_43692242	ENSG00000137822.13	-0.907813
intron_15_64949972_64950954	0.364041	Cells_EBV-transformed_lymphocytes	0.942361	ANKDD1A	intron_15_65242193_65243169	ENSG00000166839.18	0.907692
intron_15_90910292_90910501	0.362718	Cells_EBV-transformed_lymphocytes	0.942361	MAN2A2	intron_15_91453522_91453731	ENSG00000196547.15	-0.910198
intron_16_57439295_57440772	0.363302	Cells_EBV-transformed_lymphocytes	0.942361	CIAPIN1	intron_16_57473207_57474684	ENSG00000005194.15	-0.909091
intron_17_29116455_29118045	0.362827	Cells_EBV-transformed_lymphocytes	0.942361	MYO18A	intron_17_27443473_27445063	ENSG00000196535.20	0.909992
intron_17_29578779_29581338	0.362641	Cells_EBV-transformed_lymphocytes	0.942361	GIT1	intron_17_27905797_27908356	ENSG00000108262.16	0.910345
intron_17_29578988_29581338	0.362641	Cells_EBV-transformed_lymphocytes	0.942361	GIT1	intron_17_27906006_27908356	ENSG00000108262.16	-0.910345
intron_17_44110803_44117494	0.364191	Cells_EBV-transformed_lymphocytes	0.942361	HDAC5	intron_17_42188171_42194862	ENSG00000108840.16	-0.907407
intron_17_61388708_61391977	0.36305	Cells_EBV-transformed_lymphocytes	0.942361	BCAS3	intron_17_59466069_59469338	ENSG00000141376.23	-0.909568
intron_17_75603312_75605504	0.364191	Cells_EBV-transformed_lymphocytes	0.942361	MYO15B	intron_17_73599393_73601585	ENSG00000266714.11	-0.907407
intron_18_12699165_12699830	0.362545	Cells_EBV-transformed_lymphocytes	0.942361	CEP76	intron_18_12699164_12699829	ENSG00000101624.11	-0.910526
intron_18_12699203_12699830	0.362545	Cells_EBV-transformed_lymphocytes	0.942361	CEP76	intron_18_12699202_12699829	ENSG00000101624.11	0.910526
intron_18_70121700_70127502	0.364284	Cells_EBV-transformed_lymphocytes	0.942361	RTTN	intron_18_67788936_67794738	ENSG00000176225.15	-0.907233
intron_18_724632_732834	0.364315	Cells_EBV-transformed_lymphocytes	0.942361	YES1	intron_18_724632_732834	ENSG00000176105.14	-0.907173
intron_19_3963669_3963871	0.363596	Cells_EBV-transformed_lymphocytes	0.942361	DAPK3	intron_19_3963667_3963869	ENSG00000167657.14	0.908535
intron_19_46733875_46736823	0.362168	Cells_EBV-transformed_lymphocytes	0.942361	STRN4	intron_19_47237132_47240080	ENSG00000090372.15	0.911243
intron_19_49792064_49792991	0.362795	Cells_EBV-transformed_lymphocytes	0.942361	AP2A1	intron_19_50295321_50296248	ENSG00000196961.13	-0.910053
intron_1_1297933_1298013	0.364483	Cells_EBV-transformed_lymphocytes	0.942361	ACAP3	intron_1_1233313_1233393	ENSG00000131584.19	0.906857
intron_1_155202034_155202261	0.364436	Cells_EBV-transformed_lymphocytes	0.942361	THBS3	intron_1_155171825_155172052	ENSG00000169231.13	0.906944
intron_1_161130847_161132391	0.362687	Cells_EBV-transformed_lymphocytes	0.942361	DEDD	intron_1_161100637_161102181	ENSG00000158796.17	-0.910256
intron_1_27897121_27897633	0.364331	Cells_EBV-transformed_lymphocytes	0.942361	RPA2	intron_1_28223632_28224144	ENSG00000117748.10	0.907143
intron_1_27897707_27906928	0.364331	Cells_EBV-transformed_lymphocytes	0.942361	RPA2	intron_1_28224218_28233439	ENSG00000117748.10	-0.907143
intron_1_45620433_45620723	0.362874	Cells_EBV-transformed_lymphocytes	0.942361	CCDC17	intron_1_46086105_46086395	ENSG00000159588.15	-0.909903
intron_1_65147665_65148278	0.364448	Cells_EBV-transformed_lymphocytes	0.942361	AK4	intron_1_65613348_65613961	ENSG00000162433.15	0.906922
intron_1_9744005_9744395	0.363355	Cells_EBV-transformed_lymphocytes	0.942361	CLSTN1	intron_1_9804063_9804453	ENSG00000171603.18	-0.90899
intron_20_17618679_17619633	0.362728	Cells_EBV-transformed_lymphocytes	0.942361	RRBP1	intron_20_17599324_17600278	ENSG00000125844.17	-0.91018
intron_20_44972158_44975324	0.363498	Cells_EBV-transformed_lymphocytes	0.942361	STK4	intron_20_43600799_43603965	ENSG00000101109.13	-0.90872
intron_20_44972158_44978443	0.363498	Cells_EBV-transformed_lymphocytes	0.942361	STK4	intron_20_43600799_43607084	ENSG00000101109.13	0.90872
intron_22_18167334_18167890	0.363688	Cells_EBV-transformed_lymphocytes	0.942361	USP18	intron_22_18650101_18650657	ENSG00000184979.11	0.90836
intron_22_38752665_38755763	0.362641	Cells_EBV-transformed_lymphocytes	0.942361	SUN2	intron_22_39148670_39151768	ENSG00000100242.16	-0.910345
intron_2_101262691_101264845	0.364191	Cells_EBV-transformed_lymphocytes	0.942361	CNOT11	intron_2_101879153_101881307	ENSG00000158435.8	0.907407
intron_2_130182452_130182627	0.364331	Cells_EBV-transformed_lymphocytes	0.942361	MZT2B	intron_2_130940025_130940200	ENSG00000152082.15	0.907143
intron_2_130182775_130190469	0.364331	Cells_EBV-transformed_lymphocytes	0.942361	MZT2B	intron_2_130940348_130948042	ENSG00000152082.15	-0.907143
intron_2_190920248_190921024	0.362969	Cells_EBV-transformed_lymphocytes	0.942361	GLS	intron_2_191784974_191785750	ENSG00000115419.14	-0.909722
intron_2_233847461_233849763	0.363934	Cells_EBV-transformed_lymphocytes	0.942361	HJURP	intron_2_234756107_234758409	ENSG00000123485.12	-0.907895
intron_3_107791299_107798523	0.362586	Cells_EBV-transformed_lymphocytes	0.942361	BBX	intron_3_107510146_107517370	ENSG00000114439.19	0.910448
intron_3_69033704_69035023	0.362641	Cells_EBV-transformed_lymphocytes	0.942361	TMF1	intron_3_69082855_69084174	ENSG00000144747.17	-0.910345
intron_4_186167096_186167181	0.362839	Cells_EBV-transformed_lymphocytes	0.942361	FAM149A	intron_4_187088250_187088335	ENSG00000109794.14	0.909968
intron_4_186167262_186171914	0.362839	Cells_EBV-transformed_lymphocytes	0.942361	FAM149A	intron_4_187088416_187093068	ENSG00000109794.14	0.909968
intron_4_1955849_1955983	0.363448	Cells_EBV-transformed_lymphocytes	0.942361	NSD2	intron_4_1957576_1957710	ENSG00000109685.19	-0.908815
intron_5_1599827_1602691	0.364115	Cells_EBV-transformed_lymphocytes	0.942361	ENSG00000291079	intron_5_1599942_1602806	ENSG00000291079.1	0.907552
intron_5_1599827_1602691	0.364115	Cells_EBV-transformed_lymphocytes	0.942361	PDCD6P1	intron_5_1599942_1602806	ENSG00000188002.13	0.907552
intron_5_169584166_169588394	0.362641	Cells_EBV-transformed_lymphocytes	0.942361	SPDL1	intron_5_169011170_169015398	ENSG00000040275.17	-0.910345
intron_5_178225429_178229940	0.364373	Cells_EBV-transformed_lymphocytes	0.942361	PHYKPL	intron_5_177652430_177656941	ENSG00000175309.15	-0.907063
intron_5_178228589_178229940	0.364004	Cells_EBV-transformed_lymphocytes	0.942361	PHYKPL	intron_5_177655590_177656941	ENSG00000175309.15	0.907761
intron_5_179842064_179844152	0.363302	Cells_EBV-transformed_lymphocytes	0.942361	MRNIP	intron_5_179269064_179271152	ENSG00000161010.16	-0.909091
intron_5_179842064_179853378	0.363302	Cells_EBV-transformed_lymphocytes	0.942361	MRNIP	intron_5_179269064_179280378	ENSG00000161010.16	-0.909091
intron_6_143495847_143497389	0.363983	Cells_EBV-transformed_lymphocytes	0.942361	FUCA2	intron_6_143816984_143818526	ENSG00000001036.14	-0.907801
intron_7_44967958_44968920	0.363756	Cells_EBV-transformed_lymphocytes	0.942361	MYO1G	intron_7_45007557_45008519	ENSG00000136286.16	0.908232
intron_7_44967958_44969413	0.363649	Cells_EBV-transformed_lymphocytes	0.942361	MYO1G	intron_7_45007557_45009012	ENSG00000136286.16	-0.908434
intron_7_45745048_45747215	0.363546	Cells_EBV-transformed_lymphocytes	0.942361	ENSG00000291207	intron_7_45784647_45786814	ENSG00000291207.1	-0.908629
intron_7_45745048_45747215	0.363546	Cells_EBV-transformed_lymphocytes	0.942361	SEPTIN7P2	intron_7_45784647_45786814	ENSG00000214765.11	-0.908629
intron_8_142271691_142274781	0.363031	Cells_EBV-transformed_lymphocytes	0.942361	TSNARE1	intron_8_143353052_143356142	ENSG00000171045.16	-0.909605
intron_8_22621568_22622541	0.364241	Cells_EBV-transformed_lymphocytes	0.942361	BIN3	intron_8_22479081_22480054	ENSG00000147439.14	0.907314
intron_8_54142786_54147382	0.362386	Cells_EBV-transformed_lymphocytes	0.942361	MRPL15	intron_8_55055346_55059942	ENSG00000137547.9	0.910828
intron_9_121112578_121113502	0.363983	Cells_EBV-transformed_lymphocytes	0.942361	CNTRL	intron_9_123874856_123875780	ENSG00000119397.19	0.907801
intron_9_125149921_125153533	0.362317	Cells_EBV-transformed_lymphocytes	0.942361	PPP6C	intron_9_127912200_127915812	ENSG00000119414.12	-0.910959
intron_9_136218808_136218994	0.362317	Cells_EBV-transformed_lymphocytes	0.942361	QSOX2	intron_9_139110654_139110840	ENSG00000165661.18	-0.910959
intron_9_77205408_77205978	0.363302	Cells_EBV-transformed_lymphocytes	0.942361	VPS13A	intron_9_79820324_79820894	ENSG00000197969.14	-0.909091
intron_10_68401737_68404671	0.273288	Small_Intestine_Terminal_Ileum	0.942372	RUFY2	intron_10_70161494_70164428	ENSG00000204130.14	1.09552
intron_10_68737048_68740629	0.272563	Small_Intestine_Terminal_Ileum	0.942372	CCAR1	intron_10_70496805_70500386	ENSG00000060339.14	1.09718
intron_10_95346452_95354882	0.273198	Small_Intestine_Terminal_Ileum	0.942372	SORBS1	intron_10_97106209_97114639	ENSG00000095637.23	1.09573
intron_11_125077323_125077450	0.27386	Small_Intestine_Terminal_Ileum	0.942372	SLC37A2	intron_11_124947219_124947346	ENSG00000134955.12	-1.09422
intron_11_60389596_60393787	0.273921	Small_Intestine_Terminal_Ileum	0.942372	MS4A7	intron_11_60157069_60161260	ENSG00000166927.13	1.09408
intron_11_67365630_67367460	0.27324	Small_Intestine_Terminal_Ileum	0.942372	CLCF1	intron_11_67133101_67134931	ENSG00000175505.11	-1.09563
intron_11_70155988_70156947	0.273318	Small_Intestine_Terminal_Ileum	0.942372	ANO1	intron_11_70002094_70003053	ENSG00000131620.18	-1.09545
intron_11_893519_899340	0.273565	Small_Intestine_Terminal_Ileum	0.942372	CHID1	intron_11_893519_899340	ENSG00000177830.18	1.09489
intron_12_101367976_101369721	0.273412	Small_Intestine_Terminal_Ileum	0.942372	UTP20	intron_12_101761754_101763499	ENSG00000120800.5	-1.09524
intron_12_43804240_43804495	0.272653	Small_Intestine_Terminal_Ileum	0.942372	TWF1	intron_12_44198043_44198298	ENSG00000151239.14	-1.09697
intron_12_56267252_56267794	0.273834	Small_Intestine_Terminal_Ileum	0.942372	COQ10A	intron_12_56661036_56661578	ENSG00000135469.14	1.09428
intron_12_56267433_56267794	0.273834	Small_Intestine_Terminal_Ileum	0.942372	COQ10A	intron_12_56661217_56661578	ENSG00000135469.14	-1.09428
intron_13_110615647_110627439	0.272491	Small_Intestine_Terminal_Ileum	0.942372	NAXD	intron_13_111267994_111279786	ENSG00000213995.12	1.09735
intron_13_72792547_72795359	0.272934	Small_Intestine_Terminal_Ileum	0.942372	PIBF1	intron_13_73366685_73369497	ENSG00000083535.16	1.09633
intron_14_74065360_74066705	0.273412	Small_Intestine_Terminal_Ileum	0.942372	ALDH6A1	intron_14_74532063_74533408	ENSG00000119711.13	-1.09524
intron_15_40026089_40029406	0.273079	Small_Intestine_Terminal_Ileum	0.942372	EIF2AK4	intron_15_40318290_40321607	ENSG00000128829.12	1.096
intron_16_1511150_1518216	0.273955	Small_Intestine_Terminal_Ileum	0.942372	IFT140	intron_16_1561151_1568217	ENSG00000187535.14	1.094
intron_16_74649202_74651920	0.272864	Small_Intestine_Terminal_Ileum	0.942372	RFWD3	intron_16_74683100_74685818	ENSG00000168411.14	1.09649
intron_16_84180344_84181043	0.273565	Small_Intestine_Terminal_Ileum	0.942372	TAF1C	intron_16_84213950_84214649	ENSG00000103168.17	-1.09489
intron_16_84740369_84744633	0.273866	Small_Intestine_Terminal_Ileum	0.942372	USP10	intron_16_84773975_84778239	ENSG00000103194.16	1.0942
intron_17_28662342_28673371	0.273267	Small_Intestine_Terminal_Ileum	0.942372	SUPT6H	intron_17_26989360_27000389	ENSG00000109111.15	1.09557
intron_17_47324074_47324454	0.273973	Small_Intestine_Terminal_Ileum	0.942372	EFCAB13	intron_17_45401440_45401820	ENSG00000178852.16	-1.09396
intron_19_1386639_1387811	0.273565	Small_Intestine_Terminal_Ileum	0.942372	NDUFS7	intron_19_1386638_1387810	ENSG00000115286.21	1.09489
intron_19_18059613_18059894	0.273565	Small_Intestine_Terminal_Ileum	0.942372	IL12RB1	intron_19_18170423_18170704	ENSG00000096996.16	1.09489
intron_19_3539260_3543235	0.273517	Small_Intestine_Terminal_Ileum	0.942372	TEKTIP1	intron_19_3539258_3543233	ENSG00000183397.6	1.095
intron_19_440932_460529	0.273583	Small_Intestine_Terminal_Ileum	0.942372	SHC2	intron_19_440932_460529	ENSG00000129946.11	-1.09485
intron_19_49528381_49528467	0.273982	Small_Intestine_Terminal_Ileum	0.942372	RCN3	intron_19_50031638_50031724	ENSG00000142552.8	-1.09394
intron_19_49691889_49692239	0.272959	Small_Intestine_Terminal_Ileum	0.942372	CPT1C	intron_19_50195146_50195496	ENSG00000169169.15	1.09627
intron_1_155962718_155962933	0.272864	Small_Intestine_Terminal_Ileum	0.942372	ARHGEF2	intron_1_155932509_155932724	ENSG00000116584.22	-1.09649
intron_1_234430301_234433410	0.273982	Small_Intestine_Terminal_Ileum	0.942372	TARBP1	intron_1_234566047_234569156	ENSG00000059588.10	1.09394
intron_1_234433571_234437275	0.273982	Small_Intestine_Terminal_Ileum	0.942372	TARBP1	intron_1_234569317_234573021	ENSG00000059588.10	-1.09394
intron_21_46287123_46296162	0.273735	Small_Intestine_Terminal_Ileum	0.942372	YBEY	intron_21_47707037_47716076	ENSG00000182362.14	-1.0945
intron_2_168802673_168811567	0.273741	Small_Intestine_Terminal_Ileum	0.942372	NOSTRIN	intron_2_169659183_169668077	ENSG00000163072.16	1.09449
intron_2_215326138_215326822	0.272855	Small_Intestine_Terminal_Ileum	0.942372	ATIC	intron_2_216190861_216191545	ENSG00000138363.15	-1.09651
intron_3_33053549_33058089	0.273982	Small_Intestine_Terminal_Ileum	0.942372	GLB1	intron_3_33095041_33099581	ENSG00000170266.16	-1.09394
intron_3_48257961_48260813	0.272831	Small_Intestine_Terminal_Ileum	0.942372	ZNF589	intron_3_48299451_48302303	ENSG00000164048.14	-1.09657
intron_4_26720125_26735455	0.273565	Small_Intestine_Terminal_Ileum	0.942372	TBC1D19	intron_4_26721747_26737077	ENSG00000109680.11	1.09489
intron_4_38878426_38891743	0.272544	Small_Intestine_Terminal_Ileum	0.942372	FAM114A1	intron_4_38880047_38893364	ENSG00000197712.12	1.09722
intron_4_991940_1000612	0.27306	Small_Intestine_Terminal_Ileum	0.942372	IDUA	intron_4_985728_994400	ENSG00000127415.13	-1.09604
intron_6_28327533_28329303	0.273212	Small_Intestine_Terminal_Ileum	0.942372	ZSCAN31	intron_6_28295310_28297080	ENSG00000235109.8	1.0957
intron_6_31148728_31148892	0.273694	Small_Intestine_Terminal_Ileum	0.942372	CCHCR1	intron_6_31116505_31116669	ENSG00000204536.15	-1.09459
intron_7_1500366_1502901	0.273259	Small_Intestine_Terminal_Ileum	0.942372	INTS1	intron_7_1540002_1542537	ENSG00000164880.16	1.09559
intron_12_108544478_108545139	0.311873	Spleen	0.942373	SART3	intron_12_108938254_108938915	ENSG00000075856.12	1.0113
intron_16_66608464_66609883	0.311742	Spleen	0.942373	CMTM3	intron_16_66642367_66643786	ENSG00000140931.20	-1.01157
intron_17_3935277_3936267	0.311389	Spleen	0.942373	ATP2A3	intron_17_3838571_3839561	ENSG00000074370.18	-1.01231
intron_17_4182349_4183398	0.311822	Spleen	0.942373	ANKFY1	intron_17_4085644_4086693	ENSG00000185722.18	1.01141
intron_17_4182352_4183398	0.311822	Spleen	0.942373	ANKFY1	intron_17_4085647_4086693	ENSG00000185722.18	-1.01141
intron_18_24347838_24366892	0.311348	Spleen	0.942373	OSBPL1A	intron_18_21927802_21946856	ENSG00000141447.19	1.0124
intron_19_18924979_18925130	0.311856	Spleen	0.942373	DDX49	intron_19_19035788_19035939	ENSG00000105671.12	1.01133
intron_1_1637513_1637762	0.311884	Spleen	0.942373	CDK11B	intron_1_1572875_1573124	ENSG00000248333.9	1.01128
intron_1_16476504_16476930	0.311822	Spleen	0.942373	CROCCP3	intron_1_16802999_16803425	ENSG00000290842.1	1.01141
intron_1_16476504_16476930	0.311822	Spleen	0.942373	CROCCP3	intron_1_16802999_16803425	ENSG00000080947.16	1.01141
intron_1_1703995_1704223	0.311884	Spleen	0.942373	CDK11A	intron_1_1635434_1635662	ENSG00000008128.23	1.01128
intron_1_1703995_1704223	0.311884	Spleen	0.942373	ENSG00000268575	intron_1_1635434_1635662	ENSG00000268575.1	1.01128
intron_1_1704655_1704904	0.311884	Spleen	0.942373	CDK11A	intron_1_1636094_1636343	ENSG00000008128.23	-1.01128
intron_1_1704655_1704904	0.311884	Spleen	0.942373	ENSG00000268575	intron_1_1636094_1636343	ENSG00000268575.1	-1.01128
intron_1_177985062_177985860	0.311651	Spleen	0.942373	CRYZL2P-SEC16B	intron_1_177954197_177954995	ENSG00000254154.8	-1.01176
intron_1_42943321_42958634	0.311651	Spleen	0.942373	SLC2A1	intron_1_43408992_43424305	ENSG00000117394.24	1.01176
intron_1_59086596_59088015	0.311651	Spleen	0.942373	LINC01358	intron_1_59552268_59553687	ENSG00000237352.6	1.01176
intron_22_26526267_26528214	0.311842	Spleen	0.942373	TPST2	intron_22_26922233_26924180	ENSG00000128294.16	1.01136
intron_22_38380990_38398438	0.311574	Spleen	0.942373	TPTEP2-CSNK1E	intron_22_38776995_38794443	ENSG00000283900.1	-1.01193
intron_7_4786428_4787634	0.311553	Spleen	0.942373	AP5Z1	intron_7_4826059_4827265	ENSG00000242802.9	1.01197
intron_6_118829250_118894027	0.299005	Kidney_Cortex	0.942373	MCM9	intron_6_119150413_119215191	ENSG00000111877.18	-1.03857
intron_7_66400437_66400923	0.299055	Kidney_Cortex	0.942373	LINC00174	intron_7_65865424_65865910	ENSG00000179406.10	1.03846
intron_2_27039164_27040030	0.272247	Brain_Frontal_Cortex_BA9	0.942386	TMEM214	intron_2_27262032_27262898	ENSG00000119777.20	1.0979
intron_2_27040198_27040345	0.272247	Brain_Frontal_Cortex_BA9	0.942386	TMEM214	intron_2_27263066_27263213	ENSG00000119777.20	1.0979
intron_16_90037848_90040300	0.339925	Esophagus_Muscularis	0.942387	GAS8	intron_16_90104256_90106708	ENSG00000141013.17	-0.954314
intron_1_78662878_78663765	0.339948	Esophagus_Muscularis	0.942387	IFI44	intron_1_79128563_79129450	ENSG00000137965.11	-0.954268
intron_4_122893225_122897624	0.339939	Esophagus_Muscularis	0.942387	NUDT6	intron_4_123814380_123818779	ENSG00000170917.14	-0.954286
intron_12_121903107_121915856	0.369958	Brain_Cerebellum	0.942388	PSMD9	intron_12_122341013_122353762	ENSG00000110801.14	-0.896552
intron_12_121903107_121915859	0.369958	Brain_Cerebellum	0.942388	PSMD9	intron_12_122341013_122353765	ENSG00000110801.14	0.896552
intron_18_79486630_79527528	0.328203	Prostate	0.94239	NFATC1	intron_18_77246630_77287528	ENSG00000131196.18	0.97774
intron_13_52180654_52186683	0.323123	Brain_Substantia_nigra	0.942391	MRPS31P5	intron_13_52754789_52760818	ENSG00000291010.1	0.98806
intron_15_90957503_90957604	0.323132	Brain_Substantia_nigra	0.942391	RCCD1	intron_15_91500733_91500834	ENSG00000166965.13	0.988042
intron_7_6026961_6028615	0.322993	Brain_Substantia_nigra	0.942391	EIF2AK1	intron_7_6066592_6068246	ENSG00000086232.13	-0.988327
intron_9_133154261_133155178	0.323072	Brain_Substantia_nigra	0.942391	GBGT1	intron_9_136029648_136030565	ENSG00000148288.13	-0.988166
intron_9_133155312_133155901	0.323072	Brain_Substantia_nigra	0.942391	ENSG00000285245	intron_9_136030699_136031288	ENSG00000285245.1	0.988166
intron_9_133155312_133155901	0.323072	Brain_Substantia_nigra	0.942391	GBGT1	intron_9_136030699_136031288	ENSG00000148288.13	0.988166
intron_14_55650637_55651890	0.39338	Liver	0.942395	KTN1	intron_14_56117355_56118608	ENSG00000126777.18	0.853503
intron_12_100573785_100594875	0.364998	Cells_EBV-transformed_lymphocytes	0.942395	GAS2L3	intron_12_100967563_100988653	ENSG00000139354.11	0.905882
intron_13_30363226_30372285	0.364776	Cells_EBV-transformed_lymphocytes	0.942395	LINC00426	intron_13_30937363_30946422	ENSG00000238121.7	-0.906302
intron_15_40032237_40032757	0.364945	Cells_EBV-transformed_lymphocytes	0.942395	EIF2AK4	intron_15_40324438_40324958	ENSG00000128829.12	0.905983
intron_15_40032801_40034326	0.364945	Cells_EBV-transformed_lymphocytes	0.942395	EIF2AK4	intron_15_40325002_40326527	ENSG00000128829.12	-0.905983
intron_15_51453641_51455151	0.364848	Cells_EBV-transformed_lymphocytes	0.942395	DMXL2	intron_15_51745838_51747348	ENSG00000104093.14	-0.906166
intron_18_9136965_9182382	0.364885	Cells_EBV-transformed_lymphocytes	0.942395	ANKRD12	intron_18_9136963_9182380	ENSG00000101745.17	0.906096
intron_19_40084798_40090906	0.364733	Cells_EBV-transformed_lymphocytes	0.942395	ZNF780A	intron_19_40590705_40596813	ENSG00000197782.15	0.906383
intron_1_153760918_153761020	0.365033	Cells_EBV-transformed_lymphocytes	0.942395	INTS3	intron_1_153733394_153733496	ENSG00000143624.14	-0.905817
intron_1_153760918_153761570	0.365033	Cells_EBV-transformed_lymphocytes	0.942395	INTS3	intron_1_153733394_153734046	ENSG00000143624.14	0.905817
intron_3_28331950_28332369	0.364583	Cells_EBV-transformed_lymphocytes	0.942395	AZI2	intron_3_28373441_28373860	ENSG00000163512.14	-0.906667
intron_4_121807622_121809834	0.365043	Cells_EBV-transformed_lymphocytes	0.942395	EXOSC9	intron_4_122728777_122730989	ENSG00000123737.13	0.905797
intron_4_121807622_121809967	0.365043	Cells_EBV-transformed_lymphocytes	0.942395	EXOSC9	intron_4_122728777_122731122	ENSG00000123737.13	0.905797
intron_7_135398226_135410515	0.364988	Cells_EBV-transformed_lymphocytes	0.942395	CNOT4	intron_7_135082978_135095265	ENSG00000080802.21	0.905901
intron_7_23152209_23155991	0.364915	Cells_EBV-transformed_lymphocytes	0.942395	KLHL7	intron_7_23191828_23195610	ENSG00000122550.18	-0.90604
intron_7_23152209_23165698	0.364915	Cells_EBV-transformed_lymphocytes	0.942395	KLHL7	intron_7_23191828_23205317	ENSG00000122550.18	0.90604
intron_7_7234539_7238255	0.364547	Cells_EBV-transformed_lymphocytes	0.942395	C1GALT1	intron_7_7274170_7277886	ENSG00000106392.11	0.906736
intron_3_183017337_183020130	0.298541	Artery_Tibial	0.942395	MCCC1	intron_3_182735125_182737918	ENSG00000078070.14	-1.03957
intron_3_183034077_183039026	0.298541	Artery_Tibial	0.942395	MCCC1	intron_3_182751865_182756814	ENSG00000078070.14	1.03957
intron_3_183071120_183071210	0.298541	Artery_Tibial	0.942395	MCCC1	intron_3_182788908_182788998	ENSG00000078070.14	-1.03957
intron_3_196239735_196241948	0.298477	Artery_Tibial	0.942395	PCYT1A	intron_3_195966606_195968819	ENSG00000161217.12	1.0397
intron_2_232540711_232542423	0.297644	Muscle_Skeletal	0.942398	CHRNG	intron_2_233405421_233407133	ENSG00000196811.13	1.0415
intron_11_101904907_101905744	0.334651	Ovary	0.9424	ANGPTL5	intron_11_101775638_101776475	ENSG00000187151.7	0.964789
intron_11_71960891_71982761	0.335102	Ovary	0.9424	RNF121	intron_11_71671937_71693807	ENSG00000137522.18	0.963889
intron_11_71960891_71990597	0.335102	Ovary	0.9424	RNF121	intron_11_71671937_71701643	ENSG00000137522.18	-0.963889
intron_12_113269845_113272658	0.335276	Ovary	0.9424	TPCN1	intron_12_113707650_113710463	ENSG00000186815.13	0.963542
intron_12_49102951_49103091	0.335422	Ovary	0.9424	LMBR1L	intron_12_49496734_49496874	ENSG00000139636.16	-0.96325
intron_12_55931344_55936423	0.335452	Ovary	0.9424	DGKA	intron_12_56325128_56330207	ENSG00000065357.20	0.96319
intron_13_114052155_114073720	0.335429	Ovary	0.9424	RASA3	intron_13_114817630_114839195	ENSG00000185989.11	0.963235
intron_13_77070711_77076751	0.334845	Ovary	0.9424	MYCBP2	intron_13_77644846_77650886	ENSG00000005810.20	-0.964401
intron_15_101287010_101287656	0.335054	Ovary	0.9424	SNRPA1	intron_15_101827215_101827861	ENSG00000131876.18	-0.963985
intron_15_75338133_75338646	0.334883	Ovary	0.9424	COMMD4	intron_15_75630474_75630987	ENSG00000140365.16	0.964325
intron_15_75338420_75338576	0.334883	Ovary	0.9424	COMMD4	intron_15_75630761_75630917	ENSG00000140365.16	0.964325
intron_15_78290099_78294946	0.335339	Ovary	0.9424	SKIC8	intron_15_78582441_78587288	ENSG00000140395.9	-0.963415
intron_16_56470082_56470487	0.335284	Ovary	0.9424	OGFOD1	intron_16_56503994_56504399	ENSG00000087263.17	-0.963526
intron_16_56470614_56484761	0.335284	Ovary	0.9424	BBS2	intron_16_56504526_56518673	ENSG00000125124.14	-0.963526
intron_17_740600_741301	0.334589	Ovary	0.9424	TLCD3A	intron_17_643840_644541	ENSG00000167695.15	0.964912
intron_17_8576672_8577236	0.335031	Ovary	0.9424	MYH10	intron_17_8479990_8480554	ENSG00000133026.14	0.964029
intron_18_12433000_12437572	0.335318	Ovary	0.9424	ENSG00000267108	intron_18_12432999_12437571	ENSG00000267108.1	0.963458
intron_18_12785844_12793482	0.335181	Ovary	0.9424	PTPN2	intron_18_12785843_12793481	ENSG00000175354.20	-0.963731
intron_19_50378439_50378522	0.335295	Ovary	0.9424	NR1H2	intron_19_50881696_50881779	ENSG00000131408.15	-0.963504
intron_19_50378796_50379002	0.335295	Ovary	0.9424	NR1H2	intron_19_50882053_50882259	ENSG00000131408.15	0.963504
intron_1_36428475_36431802	0.335414	Ovary	0.9424	OSCP1	intron_1_36894076_36897403	ENSG00000116885.18	0.963265
intron_20_35871134_35871650	0.335093	Ovary	0.9424	PHF20	intron_20_34459056_34459572	ENSG00000025293.17	0.963907
intron_22_43151604_43159210	0.334776	Ovary	0.9424	TSPO	intron_22_43547610_43555216	ENSG00000100300.18	-0.964539
intron_2_48671680_48679335	0.335326	Ovary	0.9424	GTF2A1L	intron_2_48898819_48906474	ENSG00000242441.8	-0.963441
intron_2_48671680_48679335	0.335326	Ovary	0.9424	STON1-GTF2A1L	intron_2_48898819_48906474	ENSG00000068781.21	-0.963441
intron_3_58522601_58524426	0.33501	Ovary	0.9424	ACOX2	intron_3_58508328_58510153	ENSG00000168306.13	-0.964072
intron_5_177627614_177631366	0.335295	Ovary	0.9424	ENSG00000246596	intron_5_177054615_177058367	ENSG00000246596.8	-0.963504
intron_5_177627614_177631366	0.335295	Ovary	0.9424	ENSG00000291283	intron_5_177054615_177058367	ENSG00000291283.1	-0.963504
intron_5_79763209_79788971	0.335228	Ovary	0.9424	CMYA5	intron_5_79059032_79084794	ENSG00000164309.15	0.963636
intron_8_143922395_143926784	0.335031	Ovary	0.9424	PLEC	intron_8_144996563_145000952	ENSG00000178209.17	-0.964029
intron_16_85909173_85911570	0.297668	Heart_Atrial_Appendage	0.9424	IRF8	intron_16_85942779_85945176	ENSG00000140968.12	-1.04145
intron_10_110872018_110881233	0.271475	Pituitary	0.942403	PDCD4	intron_10_112631776_112640991	ENSG00000150593.18	1.09967
intron_11_43889828_43901516	0.271493	Pituitary	0.942403	ALKBH3	intron_11_43911378_43923066	ENSG00000166199.13	1.09963
intron_11_43889828_43919038	0.271493	Pituitary	0.942403	ALKBH3	intron_11_43911378_43940588	ENSG00000166199.13	1.09963
intron_10_120852635_120858643	0.37007	Brain_Cerebellum	0.942403	WDR11	intron_10_122612147_122618155	ENSG00000120008.16	0.896341
intron_19_6373024_6374203	0.370032	Brain_Cerebellum	0.942403	ALKBH7	intron_19_6373035_6374214	ENSG00000125652.8	0.896414
intron_14_65054689_65061181	0.298882	Whole_Blood	0.942404	CHURC1-FNTB	intron_14_65521407_65527899	ENSG00000125954.13	-1.03883
intron_14_65054689_65061181	0.298882	Whole_Blood	0.942404	FNTB	intron_14_65521407_65527899	ENSG00000257365.8	-1.03883
intron_12_132843083_132844027	0.291279	Skin_Sun_Exposed_Lower_leg	0.942408	CHFR	intron_12_133419669_133420613	ENSG00000072609.18	-1.05532
intron_17_80415821_80422206	0.291259	Skin_Sun_Exposed_Lower_leg	0.942408	ENDOV	intron_17_78389621_78396006	ENSG00000173818.17	-1.05536
intron_1_12321964_12322536	0.291358	Skin_Sun_Exposed_Lower_leg	0.942408	VPS13D	intron_1_12382021_12382593	ENSG00000048707.15	-1.05515
intron_22_38671188_38673159	0.291346	Skin_Sun_Exposed_Lower_leg	0.942408	CBY1	intron_22_39067193_39069164	ENSG00000100211.12	-1.05517
intron_2_102726974_102731025	0.291312	Skin_Sun_Exposed_Lower_leg	0.942408	MFSD9	intron_2_103343433_103347484	ENSG00000135953.11	-1.05525
intron_4_89681684_89691285	0.291279	Skin_Sun_Exposed_Lower_leg	0.942408	ENSG00000251095	intron_4_90602835_90612436	ENSG00000251095.8	1.05532
intron_5_178146279_178147533	0.291217	Skin_Sun_Exposed_Lower_leg	0.942408	RMND5B	intron_5_177573280_177574534	ENSG00000145916.19	1.05546
intron_9_129342043_129347226	0.291171	Skin_Sun_Exposed_Lower_leg	0.942408	LINC01503	intron_9_132104322_132109505	ENSG00000233901.8	1.05556
intron_10_88275032_88314466	0.330813	Breast_Mammary_Tissue	0.942411	RNLS	intron_10_90034789_90074223	ENSG00000184719.12	-0.972477
intron_10_95653405_95656597	0.331499	Breast_Mammary_Tissue	0.942411	ALDH18A1	intron_10_97413162_97416354	ENSG00000059573.9	-0.971098
intron_11_129892870_129894359	0.330477	Breast_Mammary_Tissue	0.942411	NFRKB	intron_11_129762765_129764254	ENSG00000170322.15	0.973154
intron_11_61341912_61342461	0.330648	Breast_Mammary_Tissue	0.942411	TKFC	intron_11_61109384_61109933	ENSG00000149476.16	0.97281
intron_11_62884112_62884457	0.331237	Breast_Mammary_Tissue	0.942411	SLC3A2	intron_11_62651584_62651929	ENSG00000168003.19	-0.971626
intron_11_71453381_71455110	0.331135	Breast_Mammary_Tissue	0.942411	NADSYN1	intron_11_71164427_71166156	ENSG00000172890.13	0.971831
intron_11_72230019_72230121	0.329972	Breast_Mammary_Tissue	0.942411	INPPL1	intron_11_71941063_71941165	ENSG00000165458.15	-0.97417
intron_11_74859283_74862981	0.330845	Breast_Mammary_Tissue	0.942411	XRRA1	intron_11_74570328_74574026	ENSG00000166435.17	0.972414
intron_11_74994720_75005413	0.330658	Breast_Mammary_Tissue	0.942411	NEU3	intron_11_74705765_74716458	ENSG00000162139.10	-0.972789
intron_11_7665546_7665827	0.330299	Breast_Mammary_Tissue	0.942411	CYB5R2	intron_11_7686777_7687058	ENSG00000166394.15	-0.973511
intron_12_109154940_109166861	0.331335	Breast_Mammary_Tissue	0.942411	ACACB	intron_12_109592745_109604666	ENSG00000076555.16	0.971429
intron_12_113277364_113278189	0.330077	Breast_Mammary_Tissue	0.942411	TPCN1	intron_12_113715169_113715994	ENSG00000186815.13	-0.973958
intron_12_89351025_89351640	0.330352	Breast_Mammary_Tissue	0.942411	DUSP6	intron_12_89744802_89745417	ENSG00000139318.8	-0.973404
intron_13_27648453_27665686	0.331541	Breast_Mammary_Tissue	0.942411	POLR1D	intron_13_28222590_28239823	ENSG00000186184.20	0.971014
intron_13_42272228_42285986	0.331472	Breast_Mammary_Tissue	0.942411	AKAP11	intron_13_42846364_42860122	ENSG00000023516.9	0.971154
intron_14_101786183_101836169	0.330527	Breast_Mammary_Tissue	0.942411	PPP2R5C	intron_14_102252520_102302506	ENSG00000078304.20	-0.973054
intron_14_101786183_101856686	0.330527	Breast_Mammary_Tissue	0.942411	PPP2R5C	intron_14_102252520_102323023	ENSG00000078304.20	0.973054
intron_15_101287010_101287656	0.330762	Breast_Mammary_Tissue	0.942411	SNRPA1	intron_15_101827215_101827861	ENSG00000131876.18	0.97258
intron_17_50532985_50536421	0.330567	Breast_Mammary_Tissue	0.942411	EPN3	intron_17_48610346_48613782	ENSG00000049283.19	0.972973
intron_17_62596674_62600651	0.331499	Breast_Mammary_Tissue	0.942411	TLK2	intron_17_60674035_60678012	ENSG00000146872.19	-0.971098
intron_17_82083425_82083517	0.330386	Breast_Mammary_Tissue	0.942411	FASN	intron_17_80041301_80041393	ENSG00000169710.9	0.973337
intron_17_978630_979319	0.330813	Breast_Mammary_Tissue	0.942411	NXN	intron_17_881870_882559	ENSG00000167693.17	0.972477
intron_18_690631_691068	0.331646	Breast_Mammary_Tissue	0.942411	ENOSF1	intron_18_690631_691068	ENSG00000132199.20	-0.970803
intron_18_690631_693882	0.331646	Breast_Mammary_Tissue	0.942411	ENOSF1	intron_18_690631_693882	ENSG00000132199.20	0.970803
intron_19_49767200_49781757	0.331646	Breast_Mammary_Tissue	0.942411	AP2A1	intron_19_50270457_50285014	ENSG00000196961.13	-0.970803
intron_1_111346671_111346910	0.330464	Breast_Mammary_Tissue	0.942411	PIFO	intron_1_111889293_111889532	ENSG00000173947.14	-0.97318
intron_1_150491511_150492411	0.331541	Breast_Mammary_Tissue	0.942411	TARS2	intron_1_150463987_150464887	ENSG00000143374.18	0.971014
intron_1_209763587_209772948	0.330128	Breast_Mammary_Tissue	0.942411	TRAF3IP3	intron_1_209936932_209946293	ENSG00000009790.15	0.973856
intron_1_213005454_213007129	0.331135	Breast_Mammary_Tissue	0.942411	ANGEL2	intron_1_213178796_213180471	ENSG00000174606.14	-0.971831
intron_1_246764357_246766058	0.331135	Breast_Mammary_Tissue	0.942411	SCCPDH	intron_1_246927659_246929360	ENSG00000143653.10	0.971831
intron_1_26924166_26941457	0.330831	Breast_Mammary_Tissue	0.942411	NUDC	intron_1_27250657_27267948	ENSG00000090273.14	0.972441
intron_1_32204045_32204186	0.330139	Breast_Mammary_Tissue	0.942411	CCDC28B	intron_1_32669646_32669787	ENSG00000160050.16	-0.973833
intron_1_32204045_32204598	0.330139	Breast_Mammary_Tissue	0.942411	CCDC28B	intron_1_32669646_32670199	ENSG00000160050.16	-0.973833
intron_1_32204379_32204598	0.330139	Breast_Mammary_Tissue	0.942411	CCDC28B	intron_1_32669980_32670199	ENSG00000160050.16	0.973833
intron_1_51447105_51461091	0.331037	Breast_Mammary_Tissue	0.942411	EPS15	intron_1_51912777_51926763	ENSG00000085832.18	0.972028
intron_1_93642343_93646477	0.331541	Breast_Mammary_Tissue	0.942411	BCAR3	intron_1_94107899_94112033	ENSG00000137936.18	-0.971014
intron_22_38336706_38343867	0.331646	Breast_Mammary_Tissue	0.942411	ENSG00000291015	intron_22_38732711_38739872	ENSG00000291015.1	0.970803
intron_22_42516136_42518005	0.329824	Breast_Mammary_Tissue	0.942411	RRP7A	intron_22_42912142_42914011	ENSG00000189306.11	-0.974468
intron_2_1238017_1239738	0.33064	Breast_Mammary_Tissue	0.942411	SNTG2	intron_2_1241789_1243510	ENSG00000172554.12	0.972826
intron_2_171541793_171550978	0.331037	Breast_Mammary_Tissue	0.942411	CYBRD1	intron_2_172398303_172407488	ENSG00000071967.12	-0.972028
intron_2_24958601_24963405	0.329813	Breast_Mammary_Tissue	0.942411	DNAJC27	intron_2_25181470_25186274	ENSG00000115137.12	0.97449
intron_2_68162663_68173347	0.331174	Breast_Mammary_Tissue	0.942411	PNO1	intron_2_68389795_68400479	ENSG00000115946.8	0.971751
intron_2_73870352_73871955	0.331823	Breast_Mammary_Tissue	0.942411	STAMBP	intron_2_74097479_74099082	ENSG00000124356.17	-0.970447
intron_3_30606977_30644747	0.331753	Breast_Mammary_Tissue	0.942411	TGFBR2	intron_3_30648469_30686239	ENSG00000163513.19	-0.970588
intron_3_38008636_38009042	0.330056	Breast_Mammary_Tissue	0.942411	PLCD1	intron_3_38050127_38050533	ENSG00000187091.14	-0.974001
intron_3_56594028_56613589	0.331753	Breast_Mammary_Tissue	0.942411	CCDC66	intron_3_56628056_56647617	ENSG00000180376.17	0.970588
intron_4_127921771_127921860	0.331801	Breast_Mammary_Tissue	0.942411	MFSD8	intron_4_128842926_128843015	ENSG00000164073.11	0.970492
intron_4_127921771_127930683	0.331801	Breast_Mammary_Tissue	0.942411	MFSD8	intron_4_128842926_128851838	ENSG00000164073.11	-0.970492
intron_4_94278733_94278923	0.331335	Breast_Mammary_Tissue	0.942411	SMARCAD1	intron_4_95199884_95200074	ENSG00000163104.18	0.971429
intron_4_94278733_94278929	0.331335	Breast_Mammary_Tissue	0.942411	SMARCAD1	intron_4_95199884_95200080	ENSG00000163104.18	-0.971429
intron_5_55947589_55948102	0.330734	Breast_Mammary_Tissue	0.942411	IL6ST	intron_5_55243417_55243930	ENSG00000134352.21	-0.972637
intron_5_79021681_79024271	0.330415	Breast_Mammary_Tissue	0.942411	DMGDH	intron_5_78317504_78320094	ENSG00000132837.15	0.973278
intron_6_11714512_11723349	0.331309	Breast_Mammary_Tissue	0.942411	ADTRP	intron_6_11714745_11723582	ENSG00000111863.13	-0.97148
intron_6_56464756_56466078	0.329995	Breast_Mammary_Tissue	0.942411	DST	intron_6_56329554_56330876	ENSG00000151914.22	-0.974124
intron_6_78947775_78954814	0.331574	Breast_Mammary_Tissue	0.942411	PHIP	intron_6_79657492_79664531	ENSG00000146247.15	-0.970948
intron_6_87518152_87518630	0.331655	Breast_Mammary_Tissue	0.942411	RARS2	intron_6_88227870_88228348	ENSG00000146282.19	-0.970787
intron_6_87530942_87555408	0.330537	Breast_Mammary_Tissue	0.942411	RARS2	intron_6_88240660_88265126	ENSG00000146282.19	-0.973034
intron_6_87548646_87555408	0.331655	Breast_Mammary_Tissue	0.942411	RARS2	intron_6_88258364_88265126	ENSG00000146282.19	0.970787
intron_6_90560214_90561622	0.330527	Breast_Mammary_Tissue	0.942411	MAP3K7	intron_6_91269933_91271341	ENSG00000135341.19	-0.973054
intron_6_90560234_90561622	0.330527	Breast_Mammary_Tissue	0.942411	MAP3K7	intron_6_91269953_91271341	ENSG00000135341.19	0.973054
intron_7_156472711_156605188	0.330885	Breast_Mammary_Tissue	0.942411	RNF32-DT	intron_7_156265405_156397882	ENSG00000182648.15	-0.972333
intron_7_156603911_156605188	0.330885	Breast_Mammary_Tissue	0.942411	RNF32-DT	intron_7_156396605_156397882	ENSG00000182648.15	0.972333
intron_7_8114044_8127873	0.330751	Breast_Mammary_Tissue	0.942411	ICA1	intron_7_8153674_8167503	ENSG00000003147.19	-0.972603
intron_8_143586290_143586729	0.329832	Breast_Mammary_Tissue	0.942411	EEF1D	intron_8_144668460_144668899	ENSG00000104529.19	0.974453
intron_8_68099843_68108109	0.331646	Breast_Mammary_Tissue	0.942411	PREX2	intron_8_69012078_69020344	ENSG00000046889.19	-0.970803
intron_8_97055645_97066009	0.33001	Breast_Mammary_Tissue	0.942411	CPQ	intron_8_98067873_98078237	ENSG00000104324.16	0.974093
intron_9_104771316_104772822	0.331646	Breast_Mammary_Tissue	0.942411	NIPSNAP3B	intron_9_107533597_107535103	ENSG00000165028.12	0.970803
intron_9_114099169_114099251	0.330213	Breast_Mammary_Tissue	0.942411	KIF12	intron_9_116861449_116861531	ENSG00000136883.16	-0.973684
intron_9_123020459_123065348	0.330788	Breast_Mammary_Tissue	0.942411	RABGAP1	intron_9_125782738_125827627	ENSG00000011454.18	-0.972527
intron_9_93497599_93498790	0.331234	Breast_Mammary_Tissue	0.942411	FAM120A	intron_9_96259881_96261072	ENSG00000048828.18	-0.971631
intron_11_62337574_62337967	0.322189	Lung	0.942411	ASRGL1	intron_11_62105046_62105439	ENSG00000162174.12	0.98997
intron_17_19347173_19347269	0.322199	Lung	0.942411	B9D1	intron_17_19250486_19250582	ENSG00000108641.20	0.98995
intron_17_29121211_29121547	0.322174	Lung	0.942411	MYO18A	intron_17_27448229_27448565	ENSG00000196535.20	0.99
intron_2_46905594_46907810	0.322194	Lung	0.942411	MCFD2	intron_2_47132733_47134949	ENSG00000180398.13	0.989959
intron_7_150998448_150998539	0.291312	Adipose_Visceral_Omentum	0.942412	NOS3	intron_7_150695536_150695627	ENSG00000164867.11	1.05525
intron_10_96209907_96215321	0.372907	Brain_Putamen_basal_ganglia	0.942412	BLNK	intron_10_97969663_97975077	ENSG00000095585.18	0.891041
intron_11_60930659_60931689	0.372787	Brain_Putamen_basal_ganglia	0.942412	TMEM132A	intron_11_60698131_60699161	ENSG00000006118.15	-0.891266
intron_11_72642326_72674137	0.372766	Brain_Putamen_basal_ganglia	0.942412	PDE2A	intron_11_72353370_72385181	ENSG00000186642.16	-0.891304
intron_12_108240544_108247991	0.372958	Brain_Putamen_basal_ganglia	0.942412	WSCD2	intron_12_108634321_108641768	ENSG00000075035.10	0.890947
intron_12_108592397_108597970	0.373192	Brain_Putamen_basal_ganglia	0.942412	TMEM119	intron_12_108986173_108991746	ENSG00000183160.9	-0.890511
intron_12_8193655_8194203	0.373192	Brain_Putamen_basal_ganglia	0.942412	FAM66C	intron_12_8346251_8346799	ENSG00000226711.9	0.890511
intron_13_99200939_99201429	0.372978	Brain_Putamen_basal_ganglia	0.942412	UBAC2	intron_13_99853193_99853683	ENSG00000134882.16	0.890909
intron_14_24323454_24324062	0.37285	Brain_Putamen_basal_ganglia	0.942412	ADCY4	intron_14_24792660_24793268	ENSG00000129467.14	-0.891147
intron_15_74606415_74608277	0.373245	Brain_Putamen_basal_ganglia	0.942412	CLK3	intron_15_74898756_74900618	ENSG00000179335.20	0.890411
intron_17_42564577_42564709	0.373192	Brain_Putamen_basal_ganglia	0.942412	COASY	intron_17_40716595_40716727	ENSG00000068120.15	0.890511
intron_19_39834562_39834668	0.372978	Brain_Putamen_basal_ganglia	0.942412	FBL	intron_19_40325202_40325308	ENSG00000105202.9	-0.890909
intron_19_45354851_45355665	0.372555	Brain_Putamen_basal_ganglia	0.942412	ERCC2	intron_19_45858109_45858923	ENSG00000104884.17	0.891697
intron_1_170730348_170736048	0.373245	Brain_Putamen_basal_ganglia	0.942412	PRRX1	intron_1_170699489_170705189	ENSG00000116132.12	0.890411
intron_1_212807848_212812248	0.372642	Brain_Putamen_basal_ganglia	0.942412	TATDN3	intron_1_212981190_212985590	ENSG00000203705.11	0.891536
intron_1_45008321_45008536	0.372543	Brain_Putamen_basal_ganglia	0.942412	HECTD3	intron_1_45473993_45474208	ENSG00000126107.15	-0.89172
intron_2_127057601_127059011	0.372722	Brain_Putamen_basal_ganglia	0.942412	BIN1	intron_2_127815177_127816587	ENSG00000136717.15	-0.891386
intron_3_39513606_39524243	0.37318	Brain_Putamen_basal_ganglia	0.942412	MOBP	intron_3_39555097_39565734	ENSG00000168314.19	-0.890532
intron_5_128024298_128061144	0.372543	Brain_Putamen_basal_ganglia	0.942412	SLC12A2-DT	intron_5_127359990_127396836	ENSG00000245937.10	0.89172
intron_15_41286100_41308567	0.354015	Adipose_Subcutaneous	0.942414	ENSG00000285920	intron_15_41578298_41600765	ENSG00000285920.2	-0.926829
intron_15_41286100_41308567	0.354015	Adipose_Subcutaneous	0.942414	OIP5-AS1	intron_15_41578298_41600765	ENSG00000247556.7	-0.926829
intron_10_68430660_68431862	0.268467	Artery_Coronary	0.942425	DNA2	intron_10_70190417_70191619	ENSG00000138346.15	1.1066
intron_11_64623078_64626463	0.268467	Artery_Coronary	0.942425	NRXN2	intron_11_64390550_64393935	ENSG00000110076.21	1.1066
intron_11_65716807_65716889	0.268529	Artery_Coronary	0.942425	KAT5	intron_11_65484278_65484360	ENSG00000172977.13	1.10646
intron_13_52627578_52629219	0.26842	Artery_Coronary	0.942425	MRPS31P4	intron_13_53201713_53203354	ENSG00000250299.7	-1.10671
intron_13_52627578_52632422	0.26842	Artery_Coronary	0.942425	ENSG00000273784	intron_13_53201713_53206557	ENSG00000273784.5	1.10671
intron_13_52627578_52637305	0.26842	Artery_Coronary	0.942425	ENSG00000273784	intron_13_53201713_53211440	ENSG00000273784.5	1.10671
intron_13_52627578_52637305	0.26842	Artery_Coronary	0.942425	ENSG00000290856	intron_13_53201713_53211440	ENSG00000290856.1	1.10671
intron_16_53447106_53451703	0.268561	Artery_Coronary	0.942425	RBL2	intron_16_53481018_53485615	ENSG00000103479.17	1.10638
intron_16_85648751_85654278	0.268597	Artery_Coronary	0.942425	GSE1	intron_16_85682357_85687884	ENSG00000131149.19	-1.1063
intron_17_46929584_46935029	0.26864	Artery_Coronary	0.942425	GOSR2	intron_17_45006950_45012395	ENSG00000108433.17	1.1062
intron_17_8148786_8149259	0.268369	Artery_Coronary	0.942425	PER1	intron_17_8052104_8052577	ENSG00000179094.16	1.10683
intron_17_82062973_82064126	0.268581	Artery_Coronary	0.942425	DUS1L	intron_17_80020849_80022002	ENSG00000169718.18	-1.10634
intron_1_234437372_234446803	0.2687	Artery_Coronary	0.942425	TARBP1	intron_1_234573118_234582549	ENSG00000059588.10	-1.10606
intron_20_3754158_3754397	0.268694	Artery_Coronary	0.942425	C20orf27	intron_20_3734805_3735044	ENSG00000101220.18	-1.10607
intron_2_85550744_85550925	0.26842	Artery_Coronary	0.942425	GGCX	intron_2_85777867_85778048	ENSG00000115486.13	-1.10671
intron_2_85550750_85550925	0.26842	Artery_Coronary	0.942425	GGCX	intron_2_85777873_85778048	ENSG00000115486.13	1.10671
intron_8_143441120_143465717	0.268232	Artery_Coronary	0.942425	ZC3H3	intron_8_144523290_144547887	ENSG00000014164.7	1.10714
intron_7_140808062_140808892	0.370149	Brain_Cerebellum	0.942427	BRAF	intron_7_140507862_140508692	ENSG00000157764.14	-0.896194
intron_7_129409546_129413594	0.371758	smultixcan	0.942433	AHCYL2	intron_7_129049387_129053435	ENSG00000158467.17	-0.893186
intron_7_73304862_73304959	0.37174	smultixcan	0.942433	NSUN5	intron_7_72718859_72718956	ENSG00000130305.17	-0.893218
intron_8_107322128_107336150	0.371748	smultixcan	0.942433	ANGPT1	intron_8_108334356_108348378	ENSG00000154188.10	0.893204
intron_9_36249397_36258321	0.371763	smultixcan	0.942433	GNE	intron_9_36249394_36258318	ENSG00000159921.20	-0.818744
intron_16_1589780_1592176	0.291465	Skin_Sun_Exposed_Lower_leg	0.942434	IFT140	intron_16_1639781_1642177	ENSG00000187535.14	1.05491
intron_19_15185679_15186878	0.291425	Skin_Sun_Exposed_Lower_leg	0.942434	NOTCH3	intron_19_15296490_15297689	ENSG00000074181.9	-1.055
intron_8_431444_432886	0.29155	Skin_Sun_Exposed_Lower_leg	0.942434	FBXO25	intron_8_381444_382886	ENSG00000147364.17	1.05473
intron_9_120981939_120982655	0.291519	Skin_Sun_Exposed_Lower_leg	0.942434	C5	intron_9_123744217_123744933	ENSG00000106804.10	1.05479
intron_9_7103870_7128066	0.291562	Skin_Sun_Exposed_Lower_leg	0.942434	KDM4C	intron_9_7103870_7128066	ENSG00000107077.19	-1.0547
intron_19_10315553_10315705	0.265565	Brain_Caudate_basal_ganglia	0.942439	FDX2	intron_19_10426229_10426381	ENSG00000267673.7	-1.11333
intron_3_41222345_41224021	0.31788	Skin_Not_Sun_Exposed_Suprapubic	0.942448	CTNNB1	intron_3_41263836_41265512	ENSG00000168036.18	-0.998824
intron_10_3165483_3166229	0.336166	Ovary	0.942449	PITRM1	intron_10_3207675_3208421	ENSG00000107959.17	0.961767
intron_11_6392156_6393216	0.336392	Ovary	0.942449	SMPD1	intron_11_6413386_6414446	ENSG00000166311.10	0.961319
intron_11_6392196_6393216	0.336392	Ovary	0.942449	SMPD1	intron_11_6413426_6414446	ENSG00000166311.10	-0.961319
intron_11_6392196_6393617	0.336392	Ovary	0.942449	SMPD1	intron_11_6413426_6414847	ENSG00000166311.10	0.961319
intron_12_121245240_121249787	0.336466	Ovary	0.942449	CAMKK2	intron_12_121683043_121687590	ENSG00000110931.19	-0.961172
intron_13_77126542_77139196	0.336469	Ovary	0.942449	MYCBP2	intron_13_77700677_77713331	ENSG00000005810.20	0.961165
intron_14_23556343_23556743	0.336282	Ovary	0.942449	THTPA	intron_14_24025552_24025952	ENSG00000259431.6	-0.961538
intron_14_23556343_23558695	0.336282	Ovary	0.942449	THTPA	intron_14_24025552_24027904	ENSG00000259431.6	-0.961538
intron_15_100570117_100571894	0.336118	Ovary	0.942449	LINS1	intron_15_101110322_101112099	ENSG00000140471.17	0.961864
intron_15_64917514_64921921	0.33551	Ovary	0.942449	ANKDD1A	intron_15_65209713_65214120	ENSG00000166839.18	0.963074
intron_16_89646714_89647203	0.336372	Ovary	0.942449	CHMP1A	intron_16_89713122_89713611	ENSG00000131165.16	0.961359
intron_17_39526316_39530631	0.335799	Ovary	0.942449	CDK12	intron_17_37682569_37686884	ENSG00000167258.15	-0.9625
intron_17_39526316_39544249	0.335799	Ovary	0.942449	CDK12	intron_17_37682569_37700502	ENSG00000167258.15	0.9625
intron_17_44872570_44875934	0.335799	Ovary	0.942449	EFTUD2	intron_17_42949938_42953302	ENSG00000108883.13	-0.9625
intron_17_68512579_68515394	0.335675	Ovary	0.942449	PRKAR1A	intron_17_66508720_66511535	ENSG00000108946.16	-0.962745
intron_19_11238304_11242045	0.335917	Ovary	0.942449	DOCK6	intron_19_11348980_11352721	ENSG00000130158.14	0.962264
intron_19_6707929_6709684	0.336359	Ovary	0.942449	C3	intron_19_6707940_6709695	ENSG00000125730.18	0.961385
intron_1_119033359_119034095	0.336176	Ovary	0.942449	WARS2	intron_1_119575982_119576718	ENSG00000116874.12	0.961749
intron_1_13769173_13773078	0.336126	Ovary	0.942449	PRDM2	intron_1_14095668_14099573	ENSG00000116731.23	-0.961847
intron_1_204986114_204987418	0.336158	Ovary	0.942449	NFASC	intron_1_204955242_204956546	ENSG00000163531.17	-0.961783
intron_1_24650086_24651499	0.33588	Ovary	0.942449	SRRM1	intron_1_24976577_24977990	ENSG00000133226.19	-0.962338
intron_1_24655123_24660719	0.336533	Ovary	0.942449	SRRM1	intron_1_24981614_24987210	ENSG00000133226.19	0.961039
intron_1_26788268_26790759	0.33637	Ovary	0.942449	PIGV	intron_1_27114759_27117250	ENSG00000060642.12	0.961362
intron_1_55104020_55106146	0.335624	Ovary	0.942449	USP24	intron_1_55569693_55571819	ENSG00000162402.15	0.962848
intron_22_22307591_22308697	0.336141	Ovary	0.942449	BMS1P20	intron_22_22661956_22663062	ENSG00000272779.1	0.961818
intron_22_22307591_22308697	0.336141	Ovary	0.942449	ENSG00000286129	intron_22_22661956_22663062	ENSG00000286129.1	0.961818
intron_22_26471388_26472302	0.336344	Ovary	0.942449	HPS4	intron_22_26867354_26868268	ENSG00000100099.22	0.961415
intron_2_230044_230547	0.335801	Ovary	0.942449	SH3YL1	intron_2_230044_230547	ENSG00000035115.22	0.962495
intron_3_14146159_14147290	0.336534	Ovary	0.942449	XPC	intron_3_14187659_14188790	ENSG00000154767.15	0.961036
intron_4_48885565_48892772	0.336037	Ovary	0.942449	OCIAD2	intron_4_48887582_48894789	ENSG00000145247.12	-0.962025
intron_7_149826577_149826679	0.336375	Ovary	0.942449	SSPOP	intron_7_149523666_149523768	ENSG00000197558.13	0.961353
intron_7_6331235_6348573	0.335566	Ovary	0.942449	FAM220A	intron_7_6370866_6388204	ENSG00000178397.13	-0.962963
intron_7_6331235_6348573	0.335566	Ovary	0.942449	SAGSIN1	intron_7_6370866_6388204	ENSG00000286075.3	-0.962963
intron_8_132578516_132583694	0.335775	Ovary	0.942449	DNAAF11	intron_8_133590763_133595941	ENSG00000129295.10	0.962547
intron_3_183452512_183454012	0.246419	Brain_Hypothalamus	0.94245	LINC00888	intron_3_183170300_183171800	ENSG00000291106.1	1.15909
intron_18_66535107_66543971	0.293718	Vagina	0.942451	CDH19	intron_18_64202344_64211208	ENSG00000071991.9	1.05
intron_1_228356193_228359597	0.293718	Vagina	0.942451	OBSCN	intron_1_228543894_228547298	ENSG00000154358.23	1.05
intron_17_43215941_43216449	0.336683	Ovary	0.942451	TMEM106A	intron_17_41367960_41368468	ENSG00000184988.8	-0.96074
intron_17_43215941_43216697	0.336683	Ovary	0.942451	TMEM106A	intron_17_41367960_41368716	ENSG00000184988.8	-0.96074
intron_22_23398106_23399584	0.336631	Ovary	0.942451	ENSG00000290920	intron_22_23740293_23741771	ENSG00000290920.1	-0.960843
intron_22_23398106_23399584	0.336631	Ovary	0.942451	ZDHHC8BP	intron_22_23740293_23741771	ENSG00000133519.14	-0.960843
intron_7_102376322_102380485	0.336618	Ovary	0.942451	ENSG00000290830	intron_7_102016769_102020932	ENSG00000290830.1	-0.96087
intron_18_62282444_62287351	0.245442	Brain_Anterior_cingulate_cortex_BA24	0.942453	RELCH	intron_18_59949677_59954584	ENSG00000134444.15	-1.16149
intron_1_167937008_167951800	0.245456	Brain_Anterior_cingulate_cortex_BA24	0.942453	DCAF6	intron_1_167906246_167921038	ENSG00000143164.16	1.16146
intron_20_63685872_63687638	0.245376	Brain_Anterior_cingulate_cortex_BA24	0.942453	RTEL1-TNFRSF6B	intron_20_62317225_62318991	ENSG00000026036.23	-1.16165
intron_20_63685872_63687638	0.245376	Brain_Anterior_cingulate_cortex_BA24	0.942453	RTEL1	intron_20_62317225_62318991	ENSG00000258366.12	-1.16165
intron_8_140024079_140221459	0.245331	Brain_Anterior_cingulate_cortex_BA24	0.942453	TRAPPC9	intron_8_141034176_141231558	ENSG00000167632.18	-1.16176
intron_1_67372783_67379986	0.2977	Muscle_Skeletal	0.942455	IL12RB2	intron_1_67838466_67845669	ENSG00000081985.14	1.04138
intron_19_49464762_49465738	0.393453	Liver	0.942459	ALDH16A1	intron_19_49968019_49968995	ENSG00000161618.10	-0.853372
intron_1_38913628_38919174	0.371783	smultixcan	0.942462	RRAGC-DT	intron_1_39379300_39384846	ENSG00000228436.4	0.893138
intron_10_91271697_91278269	0.297025	Nerve_Tibial	0.942465	PCGF5	intron_10_93031454_93038026	ENSG00000180628.15	1.04283
intron_12_120522363_120526457	0.29691	Nerve_Tibial	0.942465	COQ5	intron_12_120960166_120964260	ENSG00000110871.15	-1.04308
intron_14_91173403_91175934	0.297014	Nerve_Tibial	0.942465	DGLUCY	intron_14_91639747_91642278	ENSG00000133943.21	-1.04286
intron_14_91173439_91175934	0.297014	Nerve_Tibial	0.942465	DGLUCY	intron_14_91639783_91642278	ENSG00000133943.21	1.04286
intron_15_70057658_70058150	0.297063	Nerve_Tibial	0.942465	TLE3	intron_15_70349997_70350489	ENSG00000140332.18	1.04275
intron_15_70057658_70058159	0.297063	Nerve_Tibial	0.942465	TLE3	intron_15_70349997_70350498	ENSG00000140332.18	-1.04275
intron_17_17857855_17861476	0.297014	Nerve_Tibial	0.942465	TOM1L2	intron_17_17761169_17764790	ENSG00000175662.18	-1.04286
intron_19_41495427_41500584	0.296928	Nerve_Tibial	0.942465	PCAT19	intron_19_42001335_42006494	ENSG00000267107.9	1.04304
intron_2_44321900_44322731	0.297014	Nerve_Tibial	0.942465	PREPL	intron_2_44549039_44549870	ENSG00000138078.16	1.04286
intron_16_83994688_83998205	0.245543	Brain_Anterior_cingulate_cortex_BA24	0.942465	NECAB2	intron_16_84028293_84031810	ENSG00000103154.10	1.16124
intron_16_83997269_83998205	0.245543	Brain_Anterior_cingulate_cortex_BA24	0.942465	NECAB2	intron_16_84030874_84031810	ENSG00000103154.10	-1.16124
intron_4_113509672_113513328	0.297117	Nerve_Tibial	0.942471	CAMK2D	intron_4_114430828_114434484	ENSG00000145349.20	-1.04264
intron_4_113509675_113513328	0.297117	Nerve_Tibial	0.942471	CAMK2D	intron_4_114430831_114434484	ENSG00000145349.20	1.04264
intron_10_133293769_133295187	0.347204	Esophagus_Muscularis	0.942471	TUBGCP2	intron_10_135107273_135108691	ENSG00000130640.15	0.940026
intron_10_133402773_133419480	0.351477	Esophagus_Muscularis	0.942471	ENSG00000254536	intron_10_135216277_135232984	ENSG00000254536.2	-0.931729
intron_10_133402773_133419480	0.351477	Esophagus_Muscularis	0.942471	MTG1	intron_10_135216277_135232984	ENSG00000148824.19	-0.931729
intron_10_26704741_26705286	0.347313	Esophagus_Muscularis	0.942471	PDSS1	intron_10_26993670_26994215	ENSG00000148459.16	-0.939815
intron_10_27114607_27116060	0.349118	Esophagus_Muscularis	0.942471	YME1L1	intron_10_27403536_27404989	ENSG00000136758.20	0.936302
intron_10_3147737_3149621	0.340771	Esophagus_Muscularis	0.942471	PITRM1	intron_10_3189929_3191813	ENSG00000107959.17	-0.952643
intron_10_32565620_32567670	0.344361	Esophagus_Muscularis	0.942471	CCDC7	intron_10_32854548_32856598	ENSG00000216937.14	-0.945584
intron_10_35071339_35090179	0.346973	Esophagus_Muscularis	0.942471	CUL2	intron_10_35360267_35379107	ENSG00000108094.17	-0.940476
intron_10_5878287_5883006	0.345478	Esophagus_Muscularis	0.942471	ANKRD16	intron_10_5920250_5924969	ENSG00000134461.16	-0.943396
intron_10_68332216_68337199	0.344094	Esophagus_Muscularis	0.942471	HNRNPH3	intron_10_70091973_70096956	ENSG00000096746.18	-0.946108
intron_10_68332235_68337199	0.341048	Esophagus_Muscularis	0.942471	HNRNPH3	intron_10_70091992_70096956	ENSG00000096746.18	0.952096
intron_10_73802576_73802674	0.345441	Esophagus_Muscularis	0.942471	NDST2	intron_10_75562334_75562432	ENSG00000166507.19	0.94347
intron_10_87208512_87288442	0.350401	Esophagus_Muscularis	0.942471	NUTM2A-AS1	intron_10_88968269_89048199	ENSG00000223482.10	0.933812
intron_10_87521169_87552082	0.34256	Esophagus_Muscularis	0.942471	MINPP1	intron_10_89280926_89311839	ENSG00000107789.16	0.949119
intron_10_87789129_87790310	0.344176	Esophagus_Muscularis	0.942471	ATAD1	intron_10_89548886_89550067	ENSG00000138138.14	-0.945946
intron_10_95755766_95823237	0.343043	Esophagus_Muscularis	0.942471	ENTPD1	intron_10_97515523_97582994	ENSG00000138185.20	0.948171
intron_11_111541585_111543923	0.347283	Esophagus_Muscularis	0.942471	LAYN	intron_11_111412310_111414648	ENSG00000204381.12	-0.939873
intron_11_18399548_18400837	0.350195	Esophagus_Muscularis	0.942471	LDHA	intron_11_18421095_18422384	ENSG00000134333.15	0.934211
intron_11_2918095_2919307	0.349641	Esophagus_Muscularis	0.942471	SLC22A18	intron_11_2939325_2940537	ENSG00000110628.16	0.935286
intron_11_34452207_34453090	0.344381	Esophagus_Muscularis	0.942471	CAT	intron_11_34473754_34474637	ENSG00000121691.7	0.945545
intron_11_44082192_44083169	0.343809	Esophagus_Muscularis	0.942471	ACCS	intron_11_44103742_44104719	ENSG00000110455.14	0.946667
intron_11_567555_568352	0.342175	Esophagus_Muscularis	0.942471	MIR210HG	intron_11_567555_568352	ENSG00000247095.5	-0.949876
intron_11_57302825_57308395	0.350729	Esophagus_Muscularis	0.942471	TNKS1BP1	intron_11_57070299_57075869	ENSG00000149115.14	0.933176
intron_11_64219789_64219891	0.341861	Esophagus_Muscularis	0.942471	FERMT3	intron_11_63987261_63987363	ENSG00000149781.14	-0.950495
intron_11_644654_653962	0.349278	Esophagus_Muscularis	0.942471	DEAF1	intron_11_644654_653962	ENSG00000177030.19	-0.935991
intron_11_64765518_64766900	0.343552	Esophagus_Muscularis	0.942471	SF1	intron_11_64532990_64534372	ENSG00000168066.22	-0.94717
intron_11_64766155_64766900	0.343552	Esophagus_Muscularis	0.942471	SF1	intron_11_64533627_64534372	ENSG00000168066.22	0.94717
intron_11_65719156_65719681	0.346614	Esophagus_Muscularis	0.942471	RNASEH2C	intron_11_65486627_65487152	ENSG00000172922.11	0.941176
intron_11_67300123_67300990	0.346913	Esophagus_Muscularis	0.942471	ANKRD13D	intron_11_67067594_67068461	ENSG00000172932.16	0.940594
intron_11_67300499_67300990	0.346913	Esophagus_Muscularis	0.942471	ANKRD13D	intron_11_67067970_67068461	ENSG00000172932.16	0.940594
intron_11_67307436_67307549	0.350307	Esophagus_Muscularis	0.942471	SSH3	intron_11_67074907_67075020	ENSG00000172830.13	-0.933993
intron_11_67433042_67433126	0.345754	Esophagus_Muscularis	0.942471	RPS6KB2	intron_11_67200513_67200597	ENSG00000175634.15	0.942857
intron_11_69671819_69675190	0.349326	Esophagus_Muscularis	0.942471	LTO1	intron_11_69486587_69489958	ENSG00000149716.13	0.935897
intron_11_73919032_73924615	0.345262	Esophagus_Muscularis	0.942471	PAAF1	intron_11_73630077_73635660	ENSG00000175575.13	0.94382
intron_11_74933872_74936884	0.341237	Esophagus_Muscularis	0.942471	XRRA1	intron_11_74644917_74647929	ENSG00000166435.17	0.951724
intron_11_74937068_74940785	0.341237	Esophagus_Muscularis	0.942471	XRRA1	intron_11_74648113_74651830	ENSG00000166435.17	0.951724
intron_11_74937068_74945018	0.341237	Esophagus_Muscularis	0.942471	XRRA1	intron_11_74648113_74656063	ENSG00000166435.17	0.951724
intron_11_74937068_74948928	0.341237	Esophagus_Muscularis	0.942471	XRRA1	intron_11_74648113_74659973	ENSG00000166435.17	0.951724
intron_12_109518013_109521148	0.343295	Esophagus_Muscularis	0.942471	UBE3B	intron_12_109955818_109958953	ENSG00000151148.14	-0.947674
intron_12_110485199_110486325	0.341453	Esophagus_Muscularis	0.942471	FAM216A	intron_12_110923004_110924130	ENSG00000204856.12	0.951299
intron_12_110645129_110647211	0.344381	Esophagus_Muscularis	0.942471	TCTN1	intron_12_111082934_111085016	ENSG00000204852.17	-0.945545
intron_12_110645143_110647211	0.344381	Esophagus_Muscularis	0.942471	TCTN1	intron_12_111082948_111085016	ENSG00000204852.17	-0.945545
intron_12_113186021_113186193	0.351186	Esophagus_Muscularis	0.942471	RITA1	intron_12_113623826_113623998	ENSG00000139405.16	-0.932292
intron_12_113186021_113186683	0.351186	Esophagus_Muscularis	0.942471	RITA1	intron_12_113623826_113624488	ENSG00000139405.16	-0.932292
intron_12_113290998_113291609	0.351186	Esophagus_Muscularis	0.942471	TPCN1	intron_12_113728803_113729414	ENSG00000186815.13	-0.932292
intron_12_11752579_11839140	0.343451	Esophagus_Muscularis	0.942471	ETV6	intron_12_11905513_11992074	ENSG00000139083.11	-0.947368
intron_12_118386185_118389927	0.347614	Esophagus_Muscularis	0.942471	SUDS3	intron_12_118823990_118827732	ENSG00000111707.12	0.939227
intron_12_123616603_123617758	0.341264	Esophagus_Muscularis	0.942471	DDX55	intron_12_124101150_124102305	ENSG00000111364.16	-0.95167
intron_12_132125396_132125854	0.344519	Esophagus_Muscularis	0.942471	ENSG00000291171	intron_12_132609941_132610399	ENSG00000291171.1	0.945274
intron_12_132125396_132125854	0.344519	Esophagus_Muscularis	0.942471	EP400P1	intron_12_132609941_132610399	ENSG00000185684.18	0.945274
intron_12_132626317_132632315	0.34832	Esophagus_Muscularis	0.942471	POLE	intron_12_133202903_133208901	ENSG00000177084.19	-0.937853
intron_12_132672322_132672580	0.349539	Esophagus_Muscularis	0.942471	POLE	intron_12_133248908_133249166	ENSG00000177084.19	0.935484
intron_12_132672322_132672627	0.349539	Esophagus_Muscularis	0.942471	POLE	intron_12_133248908_133249213	ENSG00000177084.19	-0.935484
intron_12_42375074_42384940	0.346883	Esophagus_Muscularis	0.942471	PPHLN1	intron_12_42768876_42778742	ENSG00000134283.18	-0.940653
intron_12_4536219_4538409	0.344349	Esophagus_Muscularis	0.942471	C12orf4	intron_12_4645385_4647575	ENSG00000047621.12	-0.945607
intron_12_48660619_48667693	0.340288	Esophagus_Muscularis	0.942471	KANSL2	intron_12_49054402_49061476	ENSG00000139620.13	-0.953597
intron_12_49005543_49005743	0.342291	Esophagus_Muscularis	0.942471	ENSG00000288710	intron_12_49399326_49399526	ENSG00000288710.1	-0.949648
intron_12_49005543_49005743	0.342291	Esophagus_Muscularis	0.942471	PRKAG1	intron_12_49399326_49399526	ENSG00000181929.13	-0.949648
intron_12_51204368_51217642	0.344259	Esophagus_Muscularis	0.942471	POU6F1	intron_12_51598151_51611426	ENSG00000184271.18	-0.945783
intron_12_55902355_55903387	0.34791	Esophagus_Muscularis	0.942471	PYM1	intron_12_56296139_56297171	ENSG00000170473.17	0.93865
intron_12_55903480_55914276	0.34791	Esophagus_Muscularis	0.942471	PYM1	intron_12_56297264_56308060	ENSG00000170473.17	0.93865
intron_12_55903480_55927076	0.34791	Esophagus_Muscularis	0.942471	PYM1	intron_12_56297264_56320860	ENSG00000170473.17	-0.93865
intron_12_55997339_55997615	0.347081	Esophagus_Muscularis	0.942471	SUOX	intron_12_56391123_56391399	ENSG00000139531.13	-0.940265
intron_12_55997723_55999333	0.347081	Esophagus_Muscularis	0.942471	SUOX	intron_12_56391507_56393117	ENSG00000139531.13	-0.940265
intron_12_63608675_63617304	0.346035	Esophagus_Muscularis	0.942471	DPY19L2	intron_12_64002455_64011084	ENSG00000177990.12	0.942308
intron_12_6492972_6493058	0.349539	Esophagus_Muscularis	0.942471	MRPL51	intron_12_6602138_6602224	ENSG00000111639.8	-0.935484
intron_12_68869495_68870215	0.345509	Esophagus_Muscularis	0.942471	CPM	intron_12_69263275_69263995	ENSG00000135678.12	0.943337
intron_12_80305695_80310611	0.342669	Esophagus_Muscularis	0.942471	OTOGL	intron_12_80699475_80704391	ENSG00000165899.12	-0.948905
intron_12_8650589_8651662	0.351298	Esophagus_Muscularis	0.942471	MFAP5	intron_12_8803185_8804258	ENSG00000197614.11	-0.932076
intron_12_8651691_8654437	0.347411	Esophagus_Muscularis	0.942471	MFAP5	intron_12_8804287_8807033	ENSG00000197614.11	-0.939623
intron_13_113085178_113086124	0.340252	Esophagus_Muscularis	0.942471	MCF2L	intron_13_113739492_113740438	ENSG00000126217.22	-0.953668
intron_13_114263014_114265150	0.351503	Esophagus_Muscularis	0.942471	CDC16	intron_13_115028489_115030625	ENSG00000130177.16	0.931677
intron_13_20019618_20026612	0.350736	Esophagus_Muscularis	0.942471	ZMYM2	intron_13_20593758_20600752	ENSG00000121741.17	-0.933162
intron_13_27435893_27437116	0.345263	Esophagus_Muscularis	0.942471	MTIF3	intron_13_28010030_28011253	ENSG00000122033.15	0.943817
intron_13_37010655_37012192	0.347992	Esophagus_Muscularis	0.942471	SUPT20H	intron_13_37584792_37586329	ENSG00000102710.21	-0.938492
intron_14_104735122_104738376	0.351349	Esophagus_Muscularis	0.942471	ADSS1	intron_14_105201459_105204713	ENSG00000185100.11	0.931976
intron_14_104753319_104756604	0.345071	Esophagus_Muscularis	0.942471	SIVA1	intron_14_105219656_105222941	ENSG00000184990.13	0.944193
intron_14_20389740_20390681	0.346394	Esophagus_Muscularis	0.942471	TEP1	intron_14_20857899_20858840	ENSG00000129566.13	-0.941606
intron_14_20455703_20455914	0.347808	Esophagus_Muscularis	0.942471	APEX1	intron_14_20923862_20924073	ENSG00000100823.12	0.938849
intron_14_23557034_23558695	0.342764	Esophagus_Muscularis	0.942471	THTPA	intron_14_24026243_24027904	ENSG00000259431.6	-0.948718
intron_14_23557039_23558695	0.342764	Esophagus_Muscularis	0.942471	THTPA	intron_14_24026248_24027904	ENSG00000259431.6	-0.948718
intron_14_23557304_23558695	0.342764	Esophagus_Muscularis	0.942471	THTPA	intron_14_24026513_24027904	ENSG00000259431.6	0.948718
intron_14_23562593_23563200	0.340594	Esophagus_Muscularis	0.942471	AP1G2	intron_14_24031802_24032409	ENSG00000213983.12	0.952991
intron_14_23562593_23563380	0.340594	Esophagus_Muscularis	0.942471	AP1G2	intron_14_24031802_24032589	ENSG00000213983.12	-0.952991
intron_14_23563282_23563380	0.340594	Esophagus_Muscularis	0.942471	AP1G2	intron_14_24032491_24032589	ENSG00000213983.12	0.952991
intron_14_41888010_41891250	0.348871	Esophagus_Muscularis	0.942471	LRFN5	intron_14_42357213_42360453	ENSG00000165379.14	0.936782
intron_14_58540136_58547781	0.345141	Esophagus_Muscularis	0.942471	KIAA0586	intron_14_59006854_59014499	ENSG00000100578.18	-0.944056
intron_14_59473090_59474728	0.350018	Esophagus_Muscularis	0.942471	L3HYPDH	intron_14_59939808_59941446	ENSG00000126790.12	0.934555
intron_14_61037141_61037625	0.348217	Esophagus_Muscularis	0.942471	SLC38A6	intron_14_61503859_61504343	ENSG00000139974.17	-0.938053
intron_14_64488057_64490361	0.351351	Esophagus_Muscularis	0.942471	ZBTB25	intron_14_64954775_64957079	ENSG00000089775.12	-0.931973
intron_14_70342729_70359519	0.345504	Esophagus_Muscularis	0.942471	COX16	intron_14_70809446_70826236	ENSG00000133983.16	-0.943347
intron_14_73874214_73874584	0.343451	Esophagus_Muscularis	0.942471	PTGR2	intron_14_74340917_74341287	ENSG00000140043.12	0.947368
intron_14_73874214_73876998	0.343451	Esophagus_Muscularis	0.942471	ENSG00000258653	intron_14_74340917_74343701	ENSG00000258653.3	-0.947368
intron_14_73874214_73876998	0.343451	Esophagus_Muscularis	0.942471	PTGR2	intron_14_74340917_74343701	ENSG00000140043.12	-0.947368
intron_14_76151991_76154354	0.346155	Esophagus_Muscularis	0.942471	GPATCH2L	intron_14_76618334_76620697	ENSG00000089916.18	0.942074
intron_14_77299561_77302835	0.341493	Esophagus_Muscularis	0.942471	POMT2	intron_14_77765904_77769178	ENSG00000009830.13	0.951219
intron_14_93218735_93219212	0.341614	Esophagus_Muscularis	0.942471	UBR7	intron_14_93685081_93685558	ENSG00000012963.15	-0.95098
intron_14_93951244_93953352	0.346491	Esophagus_Muscularis	0.942471	ASB2	intron_14_94417590_94419698	ENSG00000100628.12	0.941417
intron_15_61918257_61919289	0.342326	Esophagus_Muscularis	0.942471	VPS13C	intron_15_62210456_62211488	ENSG00000129003.19	0.94958
intron_15_63542192_63553715	0.342306	Esophagus_Muscularis	0.942471	USP3	intron_15_63834391_63845914	ENSG00000140455.17	0.949619
intron_15_68278665_68289607	0.350977	Esophagus_Muscularis	0.942471	FEM1B	intron_15_68571003_68581945	ENSG00000169018.6	-0.932695
intron_15_78937423_78939140	0.34371	Esophagus_Muscularis	0.942471	CTSH	intron_15_79229765_79231482	ENSG00000103811.18	0.94686
intron_15_85115487_85115984	0.350195	Esophagus_Muscularis	0.942471	PDE8A	intron_15_85658718_85659215	ENSG00000073417.15	-0.934211
intron_15_90880115_90880691	0.349827	Esophagus_Muscularis	0.942471	FURIN	intron_15_91423345_91423921	ENSG00000140564.13	0.934924
intron_15_90880273_90880691	0.349827	Esophagus_Muscularis	0.942471	FURIN	intron_15_91423503_91423921	ENSG00000140564.13	-0.934924
intron_16_11758539_11761406	0.346973	Esophagus_Muscularis	0.942471	ZC3H7A	intron_16_11852395_11855262	ENSG00000122299.12	-0.940477
intron_16_14552095_14554065	0.342203	Esophagus_Muscularis	0.942471	PARN	intron_16_14645952_14647922	ENSG00000140694.18	-0.949821
intron_16_14555709_14558373	0.344028	Esophagus_Muscularis	0.942471	PARN	intron_16_14649566_14652230	ENSG00000140694.18	-0.946237
intron_16_14555709_14580874	0.344028	Esophagus_Muscularis	0.942471	PARN	intron_16_14649566_14674731	ENSG00000140694.18	0.946237
intron_16_17117979_17127666	0.342932	Esophagus_Muscularis	0.942471	XYLT1	intron_16_17211836_17221523	ENSG00000103489.12	-0.948387
intron_16_2029782_2036324	0.345933	Esophagus_Muscularis	0.942471	SLC9A3R2	intron_16_2079783_2086325	ENSG00000065054.14	0.942507
intron_16_505627_510660	0.348156	Esophagus_Muscularis	0.942471	RAB11FIP3	intron_16_555627_560660	ENSG00000090565.17	-0.938172
intron_16_55505579_55506002	0.349406	Esophagus_Muscularis	0.942471	MMP2	intron_16_55539491_55539914	ENSG00000087245.13	-0.935741
intron_16_56434829_56439657	0.344519	Esophagus_Muscularis	0.942471	ENSG00000288725	intron_16_56468741_56473569	ENSG00000288725.1	-0.945274
intron_16_56434829_56439657	0.344519	Esophagus_Muscularis	0.942471	NUDT21	intron_16_56468741_56473569	ENSG00000167005.14	-0.945274
intron_16_56451766_56453263	0.349395	Esophagus_Muscularis	0.942471	OGFOD1	intron_16_56485678_56487175	ENSG00000087263.17	-0.935764
intron_16_56485738_56496967	0.350648	Esophagus_Muscularis	0.942471	BBS2	intron_16_56519650_56530879	ENSG00000125124.14	0.933333
intron_16_56485738_56496967	0.350648	Esophagus_Muscularis	0.942471	ENSG00000288725	intron_16_56519650_56530879	ENSG00000288725.1	0.933333
intron_16_56501025_56501353	0.34832	Esophagus_Muscularis	0.942471	BBS2	intron_16_56534937_56535265	ENSG00000125124.14	-0.937853
intron_16_56501025_56501353	0.34832	Esophagus_Muscularis	0.942471	ENSG00000288725	intron_16_56534937_56535265	ENSG00000288725.1	-0.937853
intron_16_56506224_56509357	0.341418	Esophagus_Muscularis	0.942471	BBS2	intron_16_56540136_56543269	ENSG00000125124.14	-0.951368
intron_16_56506224_56509957	0.341418	Esophagus_Muscularis	0.942471	BBS2	intron_16_56540136_56543869	ENSG00000125124.14	0.951368
intron_16_56625879_56626466	0.346178	Esophagus_Muscularis	0.942471	MT1E	intron_16_56659791_56660378	ENSG00000169715.15	-0.942029
intron_16_56638766_56639264	0.35074	Esophagus_Muscularis	0.942471	MT1A	intron_16_56672678_56673176	ENSG00000205362.11	0.933155
intron_16_57187050_57204504	0.342214	Esophagus_Muscularis	0.942471	RSPRY1	intron_16_57220962_57238416	ENSG00000159579.14	0.949801
intron_16_67004873_67005240	0.349946	Esophagus_Muscularis	0.942471	CES4A	intron_16_67038776_67039143	ENSG00000172824.17	0.934694
intron_16_67174464_67174621	0.348181	Esophagus_Muscularis	0.942471	NOL3	intron_16_67208367_67208524	ENSG00000140939.15	0.938124
intron_16_69121170_69132484	0.342481	Esophagus_Muscularis	0.942471	CHTF8	intron_16_69155073_69166387	ENSG00000168802.14	-0.949275
intron_16_69713129_69714964	0.345094	Esophagus_Muscularis	0.942471	NQO1	intron_16_69747032_69748867	ENSG00000181019.13	0.944149
intron_16_89933578_89934729	0.347718	Esophagus_Muscularis	0.942471	ENSG00000198211	intron_16_89999986_90001137	ENSG00000198211.8	-0.939024
intron_16_89933578_89934729	0.347718	Esophagus_Muscularis	0.942471	TUBB3	intron_16_89999986_90001137	ENSG00000258947.8	-0.939024
intron_17_39996338_39997330	0.34828	Esophagus_Muscularis	0.942471	PSMD3	intron_17_38152591_38153583	ENSG00000108344.15	0.937931
intron_17_39996793_39997330	0.34828	Esophagus_Muscularis	0.942471	PSMD3	intron_17_38153046_38153583	ENSG00000108344.15	-0.937931
intron_17_49636809_49646116	0.351211	Esophagus_Muscularis	0.942471	SPOP	intron_17_47714171_47723478	ENSG00000121067.19	0.932243
intron_17_68452992_68457342	0.345297	Esophagus_Muscularis	0.942471	WIPI1	intron_17_66449133_66453483	ENSG00000070540.13	0.94375
intron_17_73232717_73233220	0.346394	Esophagus_Muscularis	0.942471	C17orf80	intron_17_71228856_71229359	ENSG00000141219.16	-0.941606
intron_17_75493593_75493699	0.350792	Esophagus_Muscularis	0.942471	TMEM94	intron_17_73489674_73489780	ENSG00000177728.17	0.933054
intron_17_7846740_7847105	0.344176	Esophagus_Muscularis	0.942471	KDM6B	intron_17_7750058_7750423	ENSG00000132510.11	0.945946
intron_17_79083590_79083761	0.34806	Esophagus_Muscularis	0.942471	ENGASE	intron_17_77079672_77079843	ENSG00000167280.17	-0.938359
intron_17_8153980_8156307	0.350344	Esophagus_Muscularis	0.942471	PER1	intron_17_8057298_8059625	ENSG00000179094.16	0.933923
intron_17_82101866_82127692	0.349258	Esophagus_Muscularis	0.942471	CCDC57	intron_17_80059742_80085568	ENSG00000176155.21	0.936029
intron_18_24438040_24440496	0.343172	Esophagus_Muscularis	0.942471	IMPACT	intron_18_22018004_22020460	ENSG00000154059.11	-0.947917
intron_19_10702254_10706710	0.341407	Esophagus_Muscularis	0.942471	QTRT1	intron_19_10812930_10817386	ENSG00000213339.9	0.951389
intron_19_10706825_10707302	0.341407	Esophagus_Muscularis	0.942471	QTRT1	intron_19_10817501_10817978	ENSG00000213339.9	0.951389
intron_19_18197660_18198725	0.346234	Esophagus_Muscularis	0.942471	RAB3A	intron_19_18308470_18309535	ENSG00000105649.10	0.941919
intron_19_18450975_18451552	0.34694	Esophagus_Muscularis	0.942471	ELL	intron_19_18561785_18562362	ENSG00000105656.13	-0.940541
intron_19_2085328_2095241	0.348871	Esophagus_Muscularis	0.942471	MOB3A	intron_19_2085327_2095240	ENSG00000172081.14	-0.936782
intron_19_32617633_32619260	0.342669	Esophagus_Muscularis	0.942471	ANKRD27	intron_19_33108539_33110166	ENSG00000105186.16	-0.948905
intron_19_35336341_35337755	0.343268	Esophagus_Muscularis	0.942471	CD22	intron_19_35827244_35828658	ENSG00000012124.17	0.947727
intron_19_36991299_36991751	0.350146	Esophagus_Muscularis	0.942471	ENSG00000291239	intron_19_37482201_37482653	ENSG00000291239.1	0.934307
intron_19_36991299_36991751	0.350146	Esophagus_Muscularis	0.942471	ZNF568	intron_19_37482201_37482653	ENSG00000198453.15	0.934307
intron_19_37108385_37109390	0.344805	Esophagus_Muscularis	0.942471	ZNF585A	intron_19_37599287_37600292	ENSG00000196967.11	-0.944713
intron_19_39342576_39356689	0.344492	Esophagus_Muscularis	0.942471	SAMD4B	intron_19_39833216_39847329	ENSG00000179134.16	-0.945326
intron_19_42358307_42358787	0.350858	Esophagus_Muscularis	0.942471	MEGF8	intron_19_42862459_42862939	ENSG00000105429.13	0.932927
intron_19_42358954_42359098	0.350858	Esophagus_Muscularis	0.942471	MEGF8	intron_19_42863106_42863250	ENSG00000105429.13	0.932927
intron_19_45471301_45472551	0.346614	Esophagus_Muscularis	0.942471	FOSB	intron_19_45974559_45975809	ENSG00000125740.14	0.941176
intron_19_46714001_46716131	0.346793	Esophagus_Muscularis	0.942471	PRKD2	intron_19_47217258_47219388	ENSG00000105287.13	0.940828
intron_19_47475544_47476115	0.344943	Esophagus_Muscularis	0.942471	KPTN	intron_19_47978801_47979372	ENSG00000118162.14	0.944444
intron_19_47475544_47476532	0.344943	Esophagus_Muscularis	0.942471	KPTN	intron_19_47978801_47979789	ENSG00000118162.14	-0.944444
intron_19_48342809_48343321	0.346951	Esophagus_Muscularis	0.942471	TMEM143	intron_19_48846066_48846578	ENSG00000161558.11	-0.94052
intron_19_48343451_48345160	0.346951	Esophagus_Muscularis	0.942471	TMEM143	intron_19_48846708_48848417	ENSG00000161558.11	-0.94052
intron_19_49158259_49166041	0.350358	Esophagus_Muscularis	0.942471	TRPM4	intron_19_49661516_49669298	ENSG00000130529.16	0.933895
intron_19_49835945_49836226	0.350915	Esophagus_Muscularis	0.942471	MED25	intron_19_50339202_50339483	ENSG00000104973.19	-0.932817
intron_19_50507699_50510286	0.341645	Esophagus_Muscularis	0.942471	JOSD2	intron_19_51010956_51013543	ENSG00000161677.12	0.95092
intron_19_51168367_51168603	0.345778	Esophagus_Muscularis	0.942471	SIGLEC17P	intron_19_51671624_51671860	ENSG00000291114.1	-0.94281
intron_19_55622644_55624484	0.341512	Esophagus_Muscularis	0.942471	ZNF784	intron_19_56134010_56135850	ENSG00000179922.6	-0.951181
intron_19_6391974_6392857	0.344852	Esophagus_Muscularis	0.942471	GTF2F1	intron_19_6391985_6392868	ENSG00000125651.14	-0.944622
intron_1_101001544_101013710	0.342899	Esophagus_Muscularis	0.942471	DPH5	intron_1_101467100_101479266	ENSG00000117543.22	-0.948454
intron_1_101001587_101013710	0.342899	Esophagus_Muscularis	0.942471	DPH5	intron_1_101467143_101479266	ENSG00000117543.22	0.948454
intron_1_119723441_119726851	0.346913	Esophagus_Muscularis	0.942471	PHGDH	intron_1_120266064_120269474	ENSG00000092621.13	0.940594
intron_1_171193523_171199346	0.350323	Esophagus_Muscularis	0.942471	FMO2	intron_1_171162662_171168485	ENSG00000094963.14	0.933962
intron_1_183627594_183630461	0.345141	Esophagus_Muscularis	0.942471	ARPC5	intron_1_183596729_183599596	ENSG00000162704.16	0.944056
intron_1_204976795_204977681	0.346322	Esophagus_Muscularis	0.942471	NFASC	intron_1_204945923_204946809	ENSG00000163531.17	-0.941748
intron_1_20779911_20780350	0.344943	Esophagus_Muscularis	0.942471	HP1BP3	intron_1_21106404_21106843	ENSG00000127483.19	0.944444
intron_1_20779911_20787195	0.344943	Esophagus_Muscularis	0.942471	HP1BP3	intron_1_21106404_21113688	ENSG00000127483.19	-0.944444
intron_1_212863869_212872678	0.344493	Esophagus_Muscularis	0.942471	FLVCR1	intron_1_213037211_213046020	ENSG00000162769.13	0.945325
intron_1_3836692_3837292	0.346076	Esophagus_Muscularis	0.942471	CEP104	intron_1_3753256_3753856	ENSG00000116198.14	-0.942227
intron_1_46652628_46658127	0.346813	Esophagus_Muscularis	0.942471	ATPAF1	intron_1_47118300_47123799	ENSG00000123472.13	-0.940789
intron_1_47778544_47794586	0.345532	Esophagus_Muscularis	0.942471	TRABD2B	intron_1_48244216_48260258	ENSG00000269113.4	0.943291
intron_1_5864517_5865102	0.343246	Esophagus_Muscularis	0.942471	NPHP4	intron_1_5924577_5925162	ENSG00000131697.18	0.947771
intron_1_5865273_5866373	0.342481	Esophagus_Muscularis	0.942471	NPHP4	intron_1_5925333_5926433	ENSG00000131697.18	-0.949275
intron_1_64847675_64850804	0.349286	Esophagus_Muscularis	0.942471	JAK1	intron_1_65313358_65316487	ENSG00000162434.14	-0.935976
intron_1_6580136_6580541	0.343809	Esophagus_Muscularis	0.942471	ZBTB48	intron_1_6640196_6640601	ENSG00000204859.13	0.946667
intron_1_94983633_95027129	0.346901	Esophagus_Muscularis	0.942471	ALG14	intron_1_95449189_95492685	ENSG00000172339.10	-0.940617
intron_20_1464426_1466720	0.349268	Esophagus_Muscularis	0.942471	NSFL1C	intron_20_1445071_1447365	ENSG00000088833.18	-0.93601
intron_20_18567596_18569236	0.341343	Esophagus_Muscularis	0.942471	SMIM26	intron_20_18548240_18549880	ENSG00000232388.5	-0.951515
intron_20_18567596_18569239	0.341343	Esophagus_Muscularis	0.942471	SMIM26	intron_20_18548240_18549883	ENSG00000232388.5	0.951515
intron_20_20026919_20032508	0.346071	Esophagus_Muscularis	0.942471	NAA20	intron_20_20007563_20013152	ENSG00000173418.12	0.942238
intron_20_35118719_35123890	0.347529	Esophagus_Muscularis	0.942471	EDEM2	intron_20_33706522_33711693	ENSG00000088298.13	0.939394
intron_20_35134949_35137880	0.351488	Esophagus_Muscularis	0.942471	EDEM2	intron_20_33722752_33725683	ENSG00000088298.13	-0.931707
intron_20_35138005_35142373	0.348972	Esophagus_Muscularis	0.942471	EDEM2	intron_20_33725808_33730176	ENSG00000088298.13	0.936585
intron_20_35561937_35563854	0.347696	Esophagus_Muscularis	0.942471	FER1L4	intron_20_34149704_34151622	ENSG00000088340.17	0.939068
intron_20_3811741_3812168	0.345754	Esophagus_Muscularis	0.942471	LINC01730	intron_20_3792388_3792815	ENSG00000275491.1	0.942857
intron_20_3889728_3907926	0.345863	Esophagus_Muscularis	0.942471	PANK2	intron_20_3870375_3888573	ENSG00000125779.24	-0.942643
intron_20_49084162_49085283	0.34791	Esophagus_Muscularis	0.942471	CSE1L	intron_20_47700699_47701820	ENSG00000124207.17	-0.93865
intron_20_49154071_49165997	0.350146	Esophagus_Muscularis	0.942471	STAU1	intron_20_47770608_47782534	ENSG00000124214.21	-0.934307
intron_20_49154071_49174195	0.350146	Esophagus_Muscularis	0.942471	STAU1	intron_20_47770608_47790732	ENSG00000124214.21	-0.934307
intron_20_49154071_49188116	0.350146	Esophagus_Muscularis	0.942471	STAU1	intron_20_47770608_47804653	ENSG00000124214.21	-0.934307
intron_20_63627392_63628269	0.344355	Esophagus_Muscularis	0.942471	MHENCR	intron_20_62258745_62259622	ENSG00000232442.3	0.945595
intron_20_63941208_63944397	0.345623	Esophagus_Muscularis	0.942471	UCKL1	intron_20_62572561_62575750	ENSG00000198276.16	0.943114
intron_21_39274472_39276173	0.34407	Esophagus_Muscularis	0.942471	BRWD1	intron_21_40646398_40648099	ENSG00000185658.14	-0.946154
intron_21_46422124_46425831	0.348957	Esophagus_Muscularis	0.942471	PCNT	intron_21_47842038_47845745	ENSG00000160299.19	-0.936615
intron_22_19880717_19881081	0.348393	Esophagus_Muscularis	0.942471	TXNRD2	intron_22_19868240_19868604	ENSG00000184470.21	-0.937711
intron_22_21592956_21610857	0.343451	Esophagus_Muscularis	0.942471	UBE2L3	intron_22_21947245_21965146	ENSG00000185651.16	-0.947368
intron_22_21703882_21710628	0.350146	Esophagus_Muscularis	0.942471	YPEL1	intron_22_22058171_22064917	ENSG00000100027.17	0.934307
intron_22_24556071_24557657	0.348813	Esophagus_Muscularis	0.942471	ENSG00000286070	intron_22_24952039_24953625	ENSG00000286070.2	0.936893
intron_22_24556071_24557657	0.348813	Esophagus_Muscularis	0.942471	SNRPD3	intron_22_24952039_24953625	ENSG00000100028.12	0.936893
intron_22_38335809_38336125	0.345236	Esophagus_Muscularis	0.942471	ENSG00000291015	intron_22_38731814_38732130	ENSG00000291015.1	0.94387
intron_22_38752665_38754642	0.341237	Esophagus_Muscularis	0.942471	SUN2	intron_22_39148670_39150647	ENSG00000100242.16	0.951724
intron_22_41254494_41256021	0.342669	Esophagus_Muscularis	0.942471	RANGAP1	intron_22_41650498_41652025	ENSG00000100401.21	0.948905
intron_22_50705096_50705376	0.346973	Esophagus_Muscularis	0.942471	SHANK3	intron_22_51143524_51143804	ENSG00000251322.11	0.940476
intron_22_50705096_50706072	0.346973	Esophagus_Muscularis	0.942471	SHANK3	intron_22_51143524_51144500	ENSG00000251322.11	-0.940476
intron_2_127865205_127866900	0.3499	Esophagus_Muscularis	0.942471	AMMECR1L	intron_2_128622779_128624474	ENSG00000144233.12	-0.934783
intron_2_127866996_127873828	0.346178	Esophagus_Muscularis	0.942471	AMMECR1L	intron_2_128624570_128631402	ENSG00000144233.12	-0.942029
intron_2_130173354_130173514	0.345754	Esophagus_Muscularis	0.942471	SMPD4	intron_2_130930927_130931087	ENSG00000136699.20	-0.942857
intron_2_152663979_152664138	0.348348	Esophagus_Muscularis	0.942471	PRPF40A	intron_2_153520493_153520652	ENSG00000196504.21	0.937799
intron_2_157799500_157818385	0.344427	Esophagus_Muscularis	0.942471	ACVR1	intron_2_158656012_158674897	ENSG00000115170.16	-0.945455
intron_2_158661450_158662897	0.344684	Esophagus_Muscularis	0.942471	PKP4	intron_2_159517962_159519409	ENSG00000144283.23	0.944951
intron_2_166409935_166410220	0.349355	Esophagus_Muscularis	0.942471	SCN7A	intron_2_167266445_167266730	ENSG00000136546.17	-0.935841
intron_2_206765654_206766644	0.34694	Esophagus_Muscularis	0.942471	FASTKD2	intron_2_207630378_207631368	ENSG00000118246.14	0.940541
intron_2_206765747_206766644	0.34694	Esophagus_Muscularis	0.942471	FASTKD2	intron_2_207630471_207631368	ENSG00000118246.14	-0.940541
intron_2_215391814_215392931	0.345167	Esophagus_Muscularis	0.942471	FN1	intron_2_216256537_216257654	ENSG00000115414.21	0.944004
intron_2_226792385_226794989	0.344311	Esophagus_Muscularis	0.942471	IRS1	intron_2_227657101_227659705	ENSG00000169047.6	0.945682
intron_2_227325427_227330626	0.346035	Esophagus_Muscularis	0.942471	MFF	intron_2_228190143_228195342	ENSG00000168958.21	-0.942308
intron_2_233551519_233554380	0.350354	Esophagus_Muscularis	0.942471	USP40	intron_2_234460165_234463026	ENSG00000085982.16	-0.933902
intron_2_241456922_241462523	0.346614	Esophagus_Muscularis	0.942471	FARP2	intron_2_242396337_242401938	ENSG00000006607.14	-0.941176
intron_2_25753639_25756018	0.348739	Esophagus_Muscularis	0.942471	ASXL2	intron_2_25976508_25978887	ENSG00000143970.18	0.937037
intron_2_27068744_27069573	0.348336	Esophagus_Muscularis	0.942471	AGBL5	intron_2_27291612_27292441	ENSG00000084693.16	0.937823
intron_2_27384092_27384673	0.340761	Esophagus_Muscularis	0.942471	PPM1G	intron_2_27606959_27607540	ENSG00000115241.11	-0.952663
intron_2_3472602_3477695	0.346497	Esophagus_Muscularis	0.942471	TRAPPC12	intron_2_3476373_3481466	ENSG00000171853.16	-0.941406
intron_2_61158012_61162842	0.346394	Esophagus_Muscularis	0.942471	C2orf74	intron_2_61385147_61389977	ENSG00000237651.8	-0.941606
intron_2_85303997_85304255	0.345855	Esophagus_Muscularis	0.942471	TCF7L1	intron_2_85531120_85531378	ENSG00000152284.5	-0.942661
intron_2_85354829_85355555	0.348252	Esophagus_Muscularis	0.942471	ELMOD3	intron_2_85581952_85582678	ENSG00000115459.18	-0.937984
intron_2_85355170_85355555	0.348252	Esophagus_Muscularis	0.942471	ELMOD3	intron_2_85582293_85582678	ENSG00000115459.18	-0.937984
intron_2_85355170_85356967	0.348252	Esophagus_Muscularis	0.942471	ELMOD3	intron_2_85582293_85584090	ENSG00000115459.18	0.937984
intron_2_85355598_85356967	0.348252	Esophagus_Muscularis	0.942471	ELMOD3	intron_2_85582721_85584090	ENSG00000115459.18	-0.937984
intron_2_85355896_85356967	0.348252	Esophagus_Muscularis	0.942471	ELMOD3	intron_2_85583019_85584090	ENSG00000115459.18	-0.937984
intron_2_85844554_85846377	0.347295	Esophagus_Muscularis	0.942471	ST3GAL5	intron_2_86071677_86073500	ENSG00000115525.18	-0.93985
intron_2_86232802_86251957	0.344943	Esophagus_Muscularis	0.942471	REEP1	intron_2_86459925_86479080	ENSG00000068615.20	-0.944444
intron_2_8726943_8733444	0.346203	Esophagus_Muscularis	0.942471	KIDINS220	intron_2_8867073_8873574	ENSG00000134313.17	0.94198
intron_2_8727267_8733444	0.346203	Esophagus_Muscularis	0.942471	KIDINS220	intron_2_8867397_8873574	ENSG00000134313.17	0.94198
intron_3_105524508_105532002	0.340162	Esophagus_Muscularis	0.942471	ALCAM	intron_3_105243352_105250846	ENSG00000170017.12	-0.953846
intron_3_119503620_119503954	0.341986	Esophagus_Muscularis	0.942471	TIMMDC1	intron_3_119222467_119222801	ENSG00000113845.10	0.950249
intron_3_129502882_129504319	0.34329	Esophagus_Muscularis	0.942471	IFT122	intron_3_129221725_129223162	ENSG00000163913.14	0.947685
intron_3_131376707_131381282	0.35045	Esophagus_Muscularis	0.942471	NUDT16-DT	intron_3_131095551_131100126	ENSG00000250608.2	0.933718
intron_3_132467313_132473145	0.349539	Esophagus_Muscularis	0.942471	DNAJC13	intron_3_132186157_132191989	ENSG00000138246.17	0.935484
intron_3_132716909_132718994	0.34333	Esophagus_Muscularis	0.942471	NPHP3-ACAD11	intron_3_132435753_132437838	ENSG00000274810.4	0.947607
intron_3_132716909_132718994	0.34333	Esophagus_Muscularis	0.942471	NPHP3	intron_3_132435753_132437838	ENSG00000113971.21	0.947607
intron_3_158588924_158592434	0.344125	Esophagus_Muscularis	0.942471	MLF1	intron_3_158306713_158310223	ENSG00000178053.21	-0.946046
intron_3_171692442_171699745	0.340904	Esophagus_Muscularis	0.942471	PLD1	intron_3_171410232_171417535	ENSG00000075651.17	-0.952381
intron_3_47037777_47041360	0.342112	Esophagus_Muscularis	0.942471	SETD2	intron_3_47079267_47082850	ENSG00000181555.22	0.95
intron_3_52830670_52831408	0.350485	Esophagus_Muscularis	0.942471	ENSG00000243696	intron_3_52864686_52865424	ENSG00000243696.5	-0.933649
intron_3_52830670_52833114	0.350485	Esophagus_Muscularis	0.942471	ENSG00000243696	intron_3_52864686_52867130	ENSG00000243696.5	0.933649
intron_3_56559594_56563684	0.34286	Esophagus_Muscularis	0.942471	CCDC66	intron_3_56593622_56597712	ENSG00000180376.17	0.948529
intron_3_56564125_56566594	0.34286	Esophagus_Muscularis	0.942471	CCDC66	intron_3_56598153_56600622	ENSG00000180376.17	0.948529
intron_3_9377888_9380503	0.348501	Esophagus_Muscularis	0.942471	THUMPD3	intron_3_9419572_9422187	ENSG00000134077.16	-0.9375
intron_3_9662375_9668719	0.35143	Esophagus_Muscularis	0.942471	MTMR14	intron_3_9704059_9710403	ENSG00000163719.20	-0.931818
intron_4_102636007_102639713	0.346394	Esophagus_Muscularis	0.942471	MANBA	intron_4_103557164_103560870	ENSG00000109323.11	-0.941606
intron_4_121848928_121852956	0.3499	Esophagus_Muscularis	0.942471	BBS7	intron_4_122770083_122774111	ENSG00000138686.10	0.934783
intron_4_139295960_139302416	0.351064	Esophagus_Muscularis	0.942471	NDUFC1	intron_4_140217114_140223570	ENSG00000109390.13	-0.932528
intron_4_139511843_139517885	0.341069	Esophagus_Muscularis	0.942471	SETD7	intron_4_140432997_140439039	ENSG00000145391.14	-0.952055
intron_4_151719538_151758772	0.343082	Esophagus_Muscularis	0.942471	GATB	intron_4_152640690_152679924	ENSG00000059691.12	-0.948094
intron_4_1574544_1580158	0.350937	Esophagus_Muscularis	0.942471	ENSG00000244459	intron_4_1576271_1581885	ENSG00000244459.4	0.932773
intron_4_168832171_168890922	0.347014	Esophagus_Muscularis	0.942471	PALLD	intron_4_169753322_169812073	ENSG00000129116.20	0.940397
intron_4_168878394_168890922	0.347014	Esophagus_Muscularis	0.942471	PALLD	intron_4_169799545_169812073	ENSG00000129116.20	-0.940397
intron_4_174493314_174495548	0.341932	Esophagus_Muscularis	0.942471	HPGD	intron_4_175414465_175416699	ENSG00000164120.14	0.950355
intron_4_22447511_22454866	0.350648	Esophagus_Muscularis	0.942471	ADGRA3	intron_4_22449134_22456489	ENSG00000152990.14	0.933333
intron_4_25256674_25259037	0.341426	Esophagus_Muscularis	0.942471	PI4K2B	intron_4_25258296_25260659	ENSG00000038210.14	-0.951351
intron_4_39462289_39463525	0.343854	Esophagus_Muscularis	0.942471	LIAS	intron_4_39463909_39465145	ENSG00000121897.15	0.946578
intron_4_6670999_6673684	0.350748	Esophagus_Muscularis	0.942471	LINC02482	intron_4_6672726_6675411	ENSG00000251580.3	0.933139
intron_4_82426633_82427190	0.346389	Esophagus_Muscularis	0.942471	HNRNPDL	intron_4_83347786_83348343	ENSG00000152795.18	0.941617
intron_4_89936798_89951605	0.347922	Esophagus_Muscularis	0.942471	MMRN1	intron_4_90857949_90872756	ENSG00000138722.10	-0.938628
intron_4_98482175_98486738	0.350796	Esophagus_Muscularis	0.942471	TSPAN5	intron_4_99403326_99407889	ENSG00000168785.8	-0.933047
intron_4_98901982_98929095	0.351503	Esophagus_Muscularis	0.942471	EIF4E	intron_4_99823133_99850246	ENSG00000151247.13	0.931677
intron_5_108946222_108954729	0.347529	Esophagus_Muscularis	0.942471	FER	intron_5_108281923_108290430	ENSG00000151422.14	-0.939394
intron_5_113564131_113565893	0.347614	Esophagus_Muscularis	0.942471	YTHDC2	intron_5_112899828_112901590	ENSG00000047188.16	0.939227
intron_5_14507260_14507880	0.345964	Esophagus_Muscularis	0.942471	TRIO	intron_5_14507369_14507989	ENSG00000038382.23	0.942446
intron_5_146480094_146482592	0.348264	Esophagus_Muscularis	0.942471	TCERG1	intron_5_145859657_145862155	ENSG00000113649.13	0.937963
intron_5_1466890_1467181	0.341799	Esophagus_Muscularis	0.942471	LPCAT1	intron_5_1467005_1467296	ENSG00000153395.10	0.950617
intron_5_1466890_1470826	0.341799	Esophagus_Muscularis	0.942471	LPCAT1	intron_5_1467005_1470941	ENSG00000153395.10	-0.950617
intron_5_168464962_168467843	0.342966	Esophagus_Muscularis	0.942471	WWC1	intron_5_167891967_167894848	ENSG00000113645.15	0.94832
intron_5_172127421_172156624	0.341166	Esophagus_Muscularis	0.942471	STK10	intron_5_171554425_171583628	ENSG00000072786.13	-0.951863
intron_5_176970866_176975396	0.34286	Esophagus_Muscularis	0.942471	UIMC1	intron_5_176397867_176402397	ENSG00000087206.17	-0.948529
intron_5_177301807_177301925	0.349729	Esophagus_Muscularis	0.942471	MXD3	intron_5_176728808_176728926	ENSG00000213347.11	0.935115
intron_5_177301807_177301925	0.349729	Esophagus_Muscularis	0.942471	RAB24	intron_5_176728808_176728926	ENSG00000169228.14	0.935115
intron_5_178138396_178142583	0.342818	Esophagus_Muscularis	0.942471	RMND5B	intron_5_177565397_177569584	ENSG00000145916.19	-0.948612
intron_5_34929916_34933815	0.344259	Esophagus_Muscularis	0.942471	DNAJC21	intron_5_34930021_34933920	ENSG00000168724.18	-0.945783
intron_5_34933908_34935710	0.344259	Esophagus_Muscularis	0.942471	DNAJC21	intron_5_34934013_34935815	ENSG00000168724.18	0.945783
intron_5_477849_479782	0.348327	Esophagus_Muscularis	0.942471	SLC9A3-AS1	intron_5_477964_479897	ENSG00000225138.8	0.93784
intron_5_66054951_66076316	0.344817	Esophagus_Muscularis	0.942471	ERBIN	intron_5_65350779_65372144	ENSG00000112851.16	-0.94469
intron_5_78510398_78564813	0.344768	Esophagus_Muscularis	0.942471	LHFPL2	intron_5_77806221_77860636	ENSG00000145685.14	0.944785
intron_5_80744615_80761546	0.349622	Esophagus_Muscularis	0.942471	MSH3	intron_5_80040434_80057365	ENSG00000113318.11	-0.935323
intron_5_94894835_94909251	0.348883	Esophagus_Muscularis	0.942471	MCTP1	intron_5_94230540_94244956	ENSG00000175471.20	0.936759
intron_6_109369017_109376074	0.346416	Esophagus_Muscularis	0.942471	CD164	intron_6_109690220_109697277	ENSG00000135535.17	0.941564
intron_6_118931738_118932607	0.349014	Esophagus_Muscularis	0.942471	MCM9	intron_6_119252903_119253772	ENSG00000111877.18	-0.936503
intron_6_119349287_119349542	0.344105	Esophagus_Muscularis	0.942471	MAN1A1	intron_6_119670452_119670707	ENSG00000111885.7	-0.946086
intron_6_130870126_130878104	0.346259	Esophagus_Muscularis	0.942471	EPB41L2	intron_6_131191266_131199244	ENSG00000079819.20	0.94187
intron_6_130870381_130876674	0.343028	Esophagus_Muscularis	0.942471	EPB41L2	intron_6_131191521_131197814	ENSG00000079819.20	-0.9482
intron_6_136720589_136791710	0.348374	Esophagus_Muscularis	0.942471	MAP3K5	intron_6_137041727_137112848	ENSG00000197442.11	0.937748
intron_6_152994676_152995136	0.350411	Esophagus_Muscularis	0.942471	MTRF1L	intron_6_153315811_153316271	ENSG00000112031.16	0.933792
intron_6_152994676_152995244	0.349224	Esophagus_Muscularis	0.942471	MTRF1L	intron_6_153315811_153316379	ENSG00000112031.16	-0.936096
intron_6_169662424_169664166	0.340376	Esophagus_Muscularis	0.942471	WDR27	intron_6_170062520_170064262	ENSG00000184465.16	0.953423
intron_6_169670957_169672255	0.345291	Esophagus_Muscularis	0.942471	WDR27	intron_6_170071053_170072351	ENSG00000184465.16	0.943763
intron_6_24653153_24654412	0.348923	Esophagus_Muscularis	0.942471	TDP2	intron_6_24653381_24654640	ENSG00000111802.14	0.936681
intron_6_3000085_3003669	0.349698	Esophagus_Muscularis	0.942471	NQO2	intron_6_3000319_3003903	ENSG00000124588.22	-0.935176
intron_6_3000085_3006468	0.349698	Esophagus_Muscularis	0.942471	NQO2	intron_6_3000319_3006702	ENSG00000124588.22	0.935176
intron_6_33432252_33432685	0.341069	Esophagus_Muscularis	0.942471	SYNGAP1	intron_6_33400029_33400462	ENSG00000197283.18	0.952055
intron_6_53291963_53295642	0.346568	Esophagus_Muscularis	0.942471	ELOVL5	intron_6_53156761_53160440	ENSG00000012660.14	-0.941267
intron_6_90516681_90518447	0.347714	Esophagus_Muscularis	0.942471	MAP3K7	intron_6_91226400_91228166	ENSG00000135341.19	0.939033
intron_7_103092653_103097277	0.342558	Esophagus_Muscularis	0.942471	ARMC10	intron_7_102733100_102737724	ENSG00000170632.14	0.949124
intron_7_11062085_11102486	0.349149	Esophagus_Muscularis	0.942471	PHF14	intron_7_11101712_11142113	ENSG00000106443.17	0.936242
intron_7_11062085_11111350	0.349149	Esophagus_Muscularis	0.942471	PHF14	intron_7_11101712_11150977	ENSG00000106443.17	-0.936242
intron_7_130944447_130945720	0.348954	Esophagus_Muscularis	0.942471	LINC-PINT	intron_7_130629206_130630479	ENSG00000231721.8	0.93662
intron_7_130944889_130945720	0.348954	Esophagus_Muscularis	0.942471	LINC-PINT	intron_7_130629648_130630479	ENSG00000231721.8	-0.93662
intron_7_133895735_133917583	0.344943	Esophagus_Muscularis	0.942471	EXOC4	intron_7_133580488_133602336	ENSG00000131558.15	-0.944444
intron_7_2235564_2238015	0.347634	Esophagus_Muscularis	0.942471	ENSG00000286192	intron_7_2275199_2277650	ENSG00000286192.1	0.939189
intron_7_2235564_2238015	0.347634	Esophagus_Muscularis	0.942471	MRM2	intron_7_2275199_2277650	ENSG00000122687.19	0.939189
intron_7_2235564_2239181	0.347634	Esophagus_Muscularis	0.942471	MRM2	intron_7_2275199_2278816	ENSG00000122687.19	-0.939189
intron_7_2238937_2239418	0.347634	Esophagus_Muscularis	0.942471	ENSG00000286192	intron_7_2278572_2279053	ENSG00000286192.1	0.939189
intron_7_2238937_2239418	0.347634	Esophagus_Muscularis	0.942471	MRM2	intron_7_2278572_2279053	ENSG00000122687.19	0.939189
intron_7_40237726_40274513	0.341043	Esophagus_Muscularis	0.942471	SUGCT	intron_7_40277325_40314112	ENSG00000175600.16	0.952107
intron_7_44760593_44761449	0.341736	Esophagus_Muscularis	0.942471	ZMIZ2	intron_7_44800192_44801048	ENSG00000122515.16	0.950741
intron_7_45746948_45747215	0.348417	Esophagus_Muscularis	0.942471	ENSG00000291207	intron_7_45786547_45786814	ENSG00000291207.1	0.937663
intron_7_4976436_4983671	0.346079	Esophagus_Muscularis	0.942471	ENSG00000288620	intron_7_5016067_5023302	ENSG00000288620.1	0.942222
intron_7_4976436_4983671	0.346079	Esophagus_Muscularis	0.942471	RNF216P1	intron_7_5016067_5023302	ENSG00000196204.12	0.942222
intron_7_741465_754589	0.342669	Esophagus_Muscularis	0.942471	DNAAF5	intron_7_781102_794226	ENSG00000164818.16	0.948905
intron_7_77940302_77940528	0.343945	Esophagus_Muscularis	0.942471	PHTF2	intron_7_77569619_77569845	ENSG00000006576.17	0.946399
intron_7_95406272_95406987	0.349708	Esophagus_Muscularis	0.942471	PON2	intron_7_95035584_95036299	ENSG00000105854.13	0.935156
intron_7_96131881_96146556	0.346178	Esophagus_Muscularis	0.942471	SLC25A13	intron_7_95761193_95775868	ENSG00000004864.14	-0.942029
intron_8_132572480_132578408	0.350905	Esophagus_Muscularis	0.942471	DNAAF11	intron_8_133584728_133590655	ENSG00000129295.10	0.932836
intron_8_142315089_142318544	0.340651	Esophagus_Muscularis	0.942471	TSNARE1	intron_8_143396450_143399905	ENSG00000171045.16	0.95288
intron_8_142315092_142318544	0.340651	Esophagus_Muscularis	0.942471	TSNARE1	intron_8_143396453_143399905	ENSG00000171045.16	-0.95288
intron_8_143586852_143588991	0.346394	Esophagus_Muscularis	0.942471	EEF1D	intron_8_144669022_144671161	ENSG00000104529.19	0.941606
intron_8_143925884_143926784	0.345964	Esophagus_Muscularis	0.942471	PLEC	intron_8_145000052_145000952	ENSG00000178209.17	0.942446
intron_8_17950724_17952970	0.340207	Esophagus_Muscularis	0.942471	PCM1	intron_8_17808233_17810479	ENSG00000078674.20	0.953757
intron_8_19439931_19457530	0.343049	Esophagus_Muscularis	0.942471	CSGALNACT1	intron_8_19297442_19315041	ENSG00000147408.16	0.948158
intron_8_19439931_19458426	0.341961	Esophagus_Muscularis	0.942471	CSGALNACT1	intron_8_19297442_19315937	ENSG00000147408.16	-0.950298
intron_8_19457816_19458426	0.341961	Esophagus_Muscularis	0.942471	CSGALNACT1	intron_8_19315327_19315937	ENSG00000147408.16	0.950298
intron_8_22367408_22404696	0.340556	Esophagus_Muscularis	0.942471	SLC39A14	intron_8_22224921_22262209	ENSG00000104635.15	-0.953067
intron_8_53516954_53523329	0.345547	Esophagus_Muscularis	0.942471	LINC02984	intron_8_54429514_54435889	ENSG00000237807.4	-0.943262
intron_8_54137433_54142663	0.349116	Esophagus_Muscularis	0.942471	MRPL15	intron_8_55049993_55055223	ENSG00000137547.9	-0.936306
intron_8_94876489_94880118	0.341799	Esophagus_Muscularis	0.942471	INTS8	intron_8_95888717_95892346	ENSG00000164941.14	-0.950617
intron_9_115048532_115057153	0.340761	Esophagus_Muscularis	0.942471	TNC	intron_9_117810811_117819432	ENSG00000041982.17	0.952663
intron_9_127868475_127871823	0.34517	Esophagus_Muscularis	0.942471	AK1	intron_9_130630754_130634102	ENSG00000106992.19	0.944
intron_9_127868512_127871823	0.34517	Esophagus_Muscularis	0.942471	AK1	intron_9_130630791_130634102	ENSG00000106992.19	-0.944
intron_9_127868512_127871823	0.34517	Esophagus_Muscularis	0.942471	ST6GALNAC6	intron_9_130630791_130634102	ENSG00000257524.6	-0.944
intron_9_129493595_129503323	0.344588	Esophagus_Muscularis	0.942471	LINC00963	intron_9_132255874_132265602	ENSG00000204054.14	0.945139
intron_9_130101223_130104420	0.351231	Esophagus_Muscularis	0.942471	GPR107	intron_9_132863502_132866699	ENSG00000148358.20	-0.932203
intron_9_2016143_2028987	0.340741	Esophagus_Muscularis	0.942471	SMARCA2	intron_9_2016143_2028987	ENSG00000080503.25	0.952703
intron_9_20953065_20957502	0.342764	Esophagus_Muscularis	0.942471	FOCAD	intron_9_20953064_20957501	ENSG00000188352.13	-0.948718
intron_9_20953065_20976420	0.342764	Esophagus_Muscularis	0.942471	FOCAD	intron_9_20953064_20976419	ENSG00000188352.13	0.948718
intron_9_33464976_33465207	0.343349	Esophagus_Muscularis	0.942471	NOL6	intron_9_33464974_33465205	ENSG00000165271.17	0.947569
intron_9_34649564_34650369	0.344812	Esophagus_Muscularis	0.942471	ENSG00000258728	intron_9_34649561_34650366	ENSG00000258728.2	-0.9447
intron_9_34649564_34650369	0.344812	Esophagus_Muscularis	0.942471	GALT	intron_9_34649561_34650366	ENSG00000213930.12	-0.9447
intron_9_35375201_35376028	0.341115	Esophagus_Muscularis	0.942471	UNC13B	intron_9_35375198_35376025	ENSG00000198722.15	-0.951965
intron_9_734835_738285	0.344943	Esophagus_Muscularis	0.942471	KANK1	intron_9_734835_738285	ENSG00000107104.21	0.944444
intron_9_742405_744491	0.34942	Esophagus_Muscularis	0.942471	KANK1	intron_9_742405_744491	ENSG00000107104.21	0.935714
intron_9_83665145_83666350	0.346178	Esophagus_Muscularis	0.942471	UBQLN1	intron_9_86280060_86281265	ENSG00000135018.14	0.942029
intron_9_87726308_87727594	0.34749	Esophagus_Muscularis	0.942471	CTSL	intron_9_90341223_90342509	ENSG00000135047.16	0.939469
intron_9_93268746_93268840	0.341247	Esophagus_Muscularis	0.942471	WNK2	intron_9_96031028_96031122	ENSG00000165238.17	0.951705
intron_20_63682658_63685523	0.370197	Brain_Cerebellum	0.942475	RTEL1	intron_20_62314011_62316876	ENSG00000258366.12	0.896104
intron_17_27638354_27640572	0.298615	Artery_Tibial	0.942475	ENSG00000266728	intron_17_25965380_25967598	ENSG00000266728.5	1.03941
intron_17_27638354_27640572	0.298615	Artery_Tibial	0.942475	LGALS9	intron_17_25965380_25967598	ENSG00000168961.17	1.03941
intron_10_132337695_132342213	0.276403	Pituitary	0.942476	LRRC27	intron_10_134151199_134155717	ENSG00000148814.18	-1.08844
intron_10_50745274_50749343	0.275069	Pituitary	0.942476	ASAH2B	intron_10_52505034_52509103	ENSG00000204147.11	1.09146
intron_10_68401737_68404671	0.273288	Pituitary	0.942476	RUFY2	intron_10_70161494_70164428	ENSG00000204130.14	-1.09552
intron_10_68445083_68446296	0.271983	Pituitary	0.942476	DNA2	intron_10_70204840_70206053	ENSG00000138346.15	1.09851
intron_10_75235372_75235616	0.271977	Pituitary	0.942476	COMTD1	intron_10_76995130_76995374	ENSG00000165644.11	-1.09852
intron_10_87334814_87336786	0.276106	Pituitary	0.942476	NUTM2A-AS1	intron_10_89094571_89096543	ENSG00000223482.10	-1.08911
intron_11_121567113_121570157	0.274064	Pituitary	0.942476	SORL1	intron_11_121437822_121440866	ENSG00000137642.13	1.09375
intron_11_31463305_31509519	0.272035	Pituitary	0.942476	IMMP1L	intron_11_31484852_31531066	ENSG00000148950.11	-1.09839
intron_11_46679225_46679365	0.274412	Pituitary	0.942476	ARHGAP1	intron_11_46700775_46700915	ENSG00000175220.12	-1.09296
intron_11_502249_504824	0.271968	Pituitary	0.942476	RNH1	intron_11_502249_504824	ENSG00000023191.17	1.09854
intron_11_65535382_65535953	0.273408	Pituitary	0.942476	SCYL1	intron_11_65302853_65303424	ENSG00000142186.18	-1.09525
intron_11_70153128_70156947	0.273318	Pituitary	0.942476	ANO1	intron_11_69999234_70003053	ENSG00000131620.18	1.09545
intron_11_75442581_75443136	0.275795	Pituitary	0.942476	GDPD5	intron_11_75153626_75154181	ENSG00000158555.15	1.08981
intron_11_75444495_75448977	0.2761	Pituitary	0.942476	GDPD5	intron_11_75155540_75160022	ENSG00000158555.15	-1.08912
intron_11_77869817_77884780	0.275313	Pituitary	0.942476	AAMDC	intron_11_77580863_77595826	ENSG00000087884.16	1.09091
intron_12_102046119_102061248	0.276649	Pituitary	0.942476	WASHC3	intron_12_102439897_102455026	ENSG00000120860.11	1.08788
intron_12_120168300_120170169	0.274573	Pituitary	0.942476	GCN1	intron_12_120606104_120607973	ENSG00000089154.11	-1.09259
intron_12_133181686_133181946	0.274247	Pituitary	0.942476	ZNF268	intron_12_133758272_133758532	ENSG00000090612.22	1.09333
intron_12_43771104_43771220	0.276689	Pituitary	0.942476	IRAK4	intron_12_44164907_44165023	ENSG00000198001.16	-1.08779
intron_12_56254952_56255784	0.276797	Pituitary	0.942476	ANKRD52	intron_12_56648736_56649568	ENSG00000139645.11	1.08754
intron_12_56267252_56267794	0.273834	Pituitary	0.942476	COQ10A	intron_12_56661036_56661578	ENSG00000135469.14	1.09428
intron_12_56267433_56267794	0.273834	Pituitary	0.942476	COQ10A	intron_12_56661217_56661578	ENSG00000135469.14	-1.09428
intron_12_56286620_56300160	0.275934	Pituitary	0.942476	CS	intron_12_56680404_56693944	ENSG00000062485.19	-1.0895
intron_12_56286645_56300160	0.276435	Pituitary	0.942476	CS	intron_12_56680429_56693944	ENSG00000062485.19	1.08836
intron_12_56286645_56300160	0.276435	Pituitary	0.942476	ENSG00000144785	intron_12_56680429_56693944	ENSG00000144785.8	1.08836
intron_12_56356281_56356441	0.275313	Pituitary	0.942476	STAT2	intron_12_56750065_56750225	ENSG00000170581.15	-1.09091
intron_12_56356285_56356441	0.275313	Pituitary	0.942476	STAT2	intron_12_56750069_56750225	ENSG00000170581.15	1.09091
intron_12_6831352_6831825	0.275662	Pituitary	0.942476	P3H3	intron_12_6940516_6940989	ENSG00000110811.20	1.09012
intron_13_102630195_102633950	0.272134	Pituitary	0.942476	TPP2	intron_13_103282545_103286300	ENSG00000134900.13	-1.09816
intron_13_113060712_113064304	0.271775	Pituitary	0.942476	MCF2L	intron_13_113715026_113718618	ENSG00000126217.22	-1.09898
intron_13_72792547_72795359	0.272934	Pituitary	0.942476	PIBF1	intron_13_73366685_73369497	ENSG00000083535.16	1.09633
intron_13_72827118_72835243	0.272749	Pituitary	0.942476	PIBF1	intron_13_73401256_73409381	ENSG00000083535.16	-1.09675
intron_14_102280824_102283478	0.273412	Pituitary	0.942476	MOK	intron_14_102747161_102749815	ENSG00000080823.23	1.09524
intron_14_23081836_23090522	0.272247	Pituitary	0.942476	ACIN1	intron_14_23551045_23559731	ENSG00000100813.15	1.0979
intron_14_67360456_67364767	0.272396	Pituitary	0.942476	EIF2S1	intron_14_67827173_67831484	ENSG00000134001.15	1.09756
intron_14_67585654_67585951	0.27274	Pituitary	0.942476	PLEKHH1	intron_14_68052371_68052668	ENSG00000054690.14	-1.09677
intron_14_74065360_74066705	0.273412	Pituitary	0.942476	ALDH6A1	intron_14_74532063_74533408	ENSG00000119711.13	1.09524
intron_14_96449879_96451421	0.27205	Pituitary	0.942476	AK7	intron_14_96916216_96917758	ENSG00000140057.9	-1.09835
intron_15_40026089_40029406	0.273079	Pituitary	0.942476	EIF2AK4	intron_15_40318290_40321607	ENSG00000128829.12	-1.096
intron_15_42390096_42392639	0.275147	Pituitary	0.942476	CAPN3	intron_15_42682294_42684837	ENSG00000092529.25	1.09129
intron_15_42390096_42392639	0.275147	Pituitary	0.942476	ENSG00000258461	intron_15_42682294_42684837	ENSG00000258461.5	1.09129
intron_15_49134108_49134340	0.275313	Pituitary	0.942476	COPS2	intron_15_49426305_49426537	ENSG00000166200.15	1.09091
intron_15_58640960_58643886	0.276327	Pituitary	0.942476	ADAM10	intron_15_58933159_58936085	ENSG00000137845.15	-1.08861
intron_15_70066218_70074533	0.275147	Pituitary	0.942476	TLE3	intron_15_70358557_70366872	ENSG00000140332.18	1.09129
intron_15_99732007_99733285	0.273182	Pituitary	0.942476	LYSMD4	intron_15_100272212_100273490	ENSG00000183060.16	-1.09576
intron_16_1554040_1557935	0.272676	Pituitary	0.942476	IFT140	intron_16_1604041_1607936	ENSG00000187535.14	1.09692
intron_16_489000_491134	0.274457	Pituitary	0.942476	RAB11FIP3	intron_16_539000_541134	ENSG00000090565.17	-1.09286
intron_16_58528105_58528475	0.272949	Pituitary	0.942476	CNOT1	intron_16_58562009_58562379	ENSG00000125107.19	-1.0963
intron_16_661172_661342	0.276776	Pituitary	0.942476	WDR90	intron_16_711172_711342	ENSG00000161996.19	-1.08759
intron_16_70678409_70679315	0.276387	Pituitary	0.942476	MTSS2	intron_16_70712312_70713218	ENSG00000132613.16	-1.08847
intron_16_70678409_70679630	0.276387	Pituitary	0.942476	MTSS2	intron_16_70712312_70713533	ENSG00000132613.16	1.08847
intron_16_71450715_71453243	0.27679	Pituitary	0.942476	ZNF23	intron_16_71484618_71487146	ENSG00000167377.19	-1.08756
intron_16_74649202_74651920	0.272864	Pituitary	0.942476	RFWD3	intron_16_74683100_74685818	ENSG00000168411.14	1.09649
intron_16_80997429_81006734	0.273694	Pituitary	0.942476	CMC2	intron_16_81031034_81040339	ENSG00000103121.9	1.09459
intron_16_80997429_81006734	0.273694	Pituitary	0.942476	ENSG00000286221	intron_16_81031034_81040339	ENSG00000286221.1	1.09459
intron_16_84180344_84181043	0.273565	Pituitary	0.942476	TAF1C	intron_16_84213950_84214649	ENSG00000103168.17	-1.09489
intron_17_17505848_17506227	0.27418	Pituitary	0.942476	PEMT	intron_17_17409162_17409541	ENSG00000133027.18	-1.09349
intron_17_18285520_18290557	0.276028	Pituitary	0.942476	TOP3A	intron_17_18188834_18193871	ENSG00000177302.15	-1.08929
intron_17_2363599_2364059	0.276491	Pituitary	0.942476	SGSM2	intron_17_2266893_2267353	ENSG00000141258.13	1.08824
intron_17_28662342_28673371	0.273267	Pituitary	0.942476	SUPT6H	intron_17_26989360_27000389	ENSG00000109111.15	1.09557
intron_17_4981831_4982757	0.272587	Pituitary	0.942476	CAMTA2	intron_17_4885126_4886052	ENSG00000108509.21	-1.09712
intron_17_63830501_63830809	0.27293	Pituitary	0.942476	PSMC5	intron_17_61907861_61908169	ENSG00000087191.14	-1.09634
intron_17_6657984_6658754	0.273412	Pituitary	0.942476	ENSG00000290366	intron_17_6561303_6562073	ENSG00000290366.1	-1.09524
intron_17_75901273_75901712	0.275763	Pituitary	0.942476	ENSG00000267426	intron_17_73897354_73897793	ENSG00000267426.5	1.08989
intron_17_75901273_75901712	0.275763	Pituitary	0.942476	MRPL38	intron_17_73897354_73897793	ENSG00000204316.13	1.08989
intron_19_10321259_10321531	0.275713	Pituitary	0.942476	RAVER1	intron_19_10431935_10432207	ENSG00000161847.15	-1.09
intron_19_1154402_1155086	0.271794	Pituitary	0.942476	SBNO2	intron_19_1154401_1155085	ENSG00000064932.16	-1.09894
intron_19_1383942_1387811	0.273565	Pituitary	0.942476	NDUFS7	intron_19_1383941_1387810	ENSG00000115286.21	-1.09489
intron_19_1386639_1387811	0.273565	Pituitary	0.942476	NDUFS7	intron_19_1386638_1387810	ENSG00000115286.21	1.09489
intron_19_35011554_35013541	0.276403	Pituitary	0.942476	GRAMD1A	intron_19_35502458_35504445	ENSG00000089351.15	1.08844
intron_19_35261981_35262546	0.273259	Pituitary	0.942476	LSR	intron_19_35752884_35753449	ENSG00000105699.17	-1.09559
intron_19_36005437_36008217	0.273745	Pituitary	0.942476	SYNE4	intron_19_36496339_36499119	ENSG00000181392.17	1.09448
intron_19_39125919_39168230	0.274247	Pituitary	0.942476	PAK4	intron_19_39616559_39658870	ENSG00000130669.17	-1.09333
intron_19_40047470_40048670	0.275049	Pituitary	0.942476	ZNF780B	intron_19_40553377_40554577	ENSG00000128000.17	-1.09151
intron_19_40265351_40279107	0.271878	Pituitary	0.942476	AKT2	intron_19_40771258_40785014	ENSG00000105221.18	-1.09875
intron_19_49528058_49528467	0.273982	Pituitary	0.942476	RCN3	intron_19_50031315_50031724	ENSG00000142552.8	1.09394
intron_19_52169781_52171332	0.273059	Pituitary	0.942476	ZNF836	intron_19_52673034_52674585	ENSG00000196267.14	-1.09605
intron_19_54164601_54168171	0.275826	Pituitary	0.942476	TMC4	intron_19_54668335_54671897	ENSG00000167608.12	1.08974
intron_1_114430912_114433617	0.271793	Pituitary	0.942476	TRIM33	intron_1_114973534_114976239	ENSG00000197323.12	-1.09894
intron_1_11819554_11822695	0.27476	Pituitary	0.942476	CLCN6	intron_1_11879611_11882752	ENSG00000011021.23	1.09217
intron_1_12572853_12578718	0.275313	Pituitary	0.942476	DHRS3	intron_1_12632881_12638746	ENSG00000162496.9	1.09091
intron_1_154542066_154542731	0.275975	Pituitary	0.942476	TDRD10	intron_1_154514542_154515207	ENSG00000163239.12	1.08941
intron_1_155962718_155962933	0.272864	Pituitary	0.942476	ARHGEF2	intron_1_155932509_155932724	ENSG00000116584.22	-1.09649
intron_1_160092695_160092924	0.273532	Pituitary	0.942476	IGSF8	intron_1_160062485_160062714	ENSG00000162729.14	-1.09497
intron_1_16970767_16971465	0.275313	Pituitary	0.942476	CROCC	intron_1_17297262_17297960	ENSG00000058453.17	-1.09091
intron_1_184702996_184706643	0.276391	Pituitary	0.942476	EDEM3	intron_1_184672130_184675777	ENSG00000116406.20	1.08846
intron_1_193029657_193049746	0.276327	Pituitary	0.942476	UCHL5	intron_1_192998787_193018876	ENSG00000116750.14	1.08861
intron_1_224360563_224365879	0.273616	Pituitary	0.942476	CNIH4	intron_1_224548265_224553581	ENSG00000143771.12	-1.09477
intron_1_225865967_225866574	0.276162	Pituitary	0.942476	TMEM63A	intron_1_226053667_226054274	ENSG00000196187.12	1.08898
intron_1_234433571_234437275	0.273982	Pituitary	0.942476	TARBP1	intron_1_234569317_234573021	ENSG00000059588.10	-1.09394
intron_1_26952412_26960350	0.275313	Pituitary	0.942476	KDF1	intron_1_27278903_27286841	ENSG00000175707.10	1.09091
intron_1_27734183_27744654	0.27612	Pituitary	0.942476	FAM76A	intron_1_28060694_28071165	ENSG00000009780.16	1.08908
intron_1_45499443_45499532	0.275984	Pituitary	0.942476	CCDC163	intron_1_45965115_45965204	ENSG00000280670.3	1.08939
intron_1_8014396_8015308	0.276452	Pituitary	0.942476	ERRFI1	intron_1_8074456_8075368	ENSG00000116285.13	-1.08832
intron_20_47172867_47179798	0.273068	Pituitary	0.942476	EYA2	intron_20_45801515_45808446	ENSG00000064655.19	1.09603
intron_20_50597710_50602072	0.272097	Pituitary	0.942476	RIPOR3	intron_20_49214247_49218609	ENSG00000042062.13	-1.09825
intron_21_45516140_45525817	0.276776	Pituitary	0.942476	SLC19A1	intron_21_46936054_46945731	ENSG00000173638.19	-1.08759
intron_2_100563073_100566503	0.274889	Pituitary	0.942476	PDCL3	intron_2_101179535_101182965	ENSG00000115539.14	1.09187
intron_2_101422472_101428956	0.275724	Pituitary	0.942476	RFX8	intron_2_102038934_102045418	ENSG00000196460.14	1.08997
intron_2_1316375_1367343	0.275514	Pituitary	0.942476	SNTG2	intron_2_1320147_1371115	ENSG00000172554.12	1.09045
intron_2_165326984_165331330	0.275301	Pituitary	0.942476	SCN2A	intron_2_166183494_166187840	ENSG00000136531.19	1.09094
intron_2_20641180_20645340	0.271855	Pituitary	0.942476	HS1BP3	intron_2_20840940_20845100	ENSG00000118960.13	-1.0988
intron_2_27040198_27040345	0.272247	Pituitary	0.942476	TMEM214	intron_2_27263066_27263213	ENSG00000119777.20	1.0979
intron_2_27207790_27211467	0.273092	Pituitary	0.942476	SLC5A6	intron_2_27430658_27434335	ENSG00000138074.15	1.09597
intron_2_38802915_38806559	0.271641	Pituitary	0.942476	DHX57	intron_2_39030057_39033701	ENSG00000163214.21	-1.09929
intron_2_42351359_42353212	0.274515	Pituitary	0.942476	COX7A2L	intron_2_42578499_42580352	ENSG00000115944.15	-1.09272
intron_2_55254201_55254654	0.276327	Pituitary	0.942476	MTIF2	intron_2_55481337_55481790	ENSG00000085760.15	-1.08861
intron_2_61159439_61162842	0.276776	Pituitary	0.942476	C2orf74	intron_2_61386574_61389977	ENSG00000237651.8	-1.08759
intron_2_85046278_85049366	0.274731	Pituitary	0.942476	KCMF1	intron_2_85273401_85276489	ENSG00000176407.18	1.09223
intron_3_14926198_14932577	0.276667	Pituitary	0.942476	FGD5	intron_3_14967705_14974084	ENSG00000154783.12	-1.08784
intron_3_158592581_158596862	0.276776	Pituitary	0.942476	MLF1	intron_3_158310370_158314651	ENSG00000178053.21	1.08759
intron_3_161246448_161247258	0.273412	Pituitary	0.942476	NMD3	intron_3_160964236_160965046	ENSG00000169251.13	-1.09524
intron_3_23532701_23589734	0.275591	Pituitary	0.942476	UBE2E2	intron_3_23574192_23631225	ENSG00000182247.10	1.09028
intron_3_66236700_66243203	0.276328	Pituitary	0.942476	SLC25A26	intron_3_66287124_66293627	ENSG00000144741.19	1.08861
intron_4_10088741_10097711	0.276667	Pituitary	0.942476	WDR1	intron_4_10090365_10099335	ENSG00000071127.18	1.08784
intron_4_170069230_170070587	0.271925	Pituitary	0.942476	AADAT	intron_4_170990381_170991738	ENSG00000109576.14	1.09864
intron_4_176166144_176168672	0.274935	Pituitary	0.942476	WDR17	intron_4_177087295_177089823	ENSG00000150627.16	-1.09177
intron_4_2458864_2459107	0.275201	Pituitary	0.942476	CFAP99	intron_4_2460591_2460834	ENSG00000206113.11	1.09116
intron_4_2926112_2928171	0.274143	Pituitary	0.942476	ADD1	intron_4_2927839_2929898	ENSG00000087274.19	1.09357
intron_4_3203066_3204007	0.274905	Pituitary	0.942476	HTT	intron_4_3204793_3205734	ENSG00000197386.14	1.09184
intron_4_82448021_82454722	0.27591	Pituitary	0.942476	ENOPH1	intron_4_83369174_83375875	ENSG00000145293.17	1.08955
intron_4_991940_1000612	0.27306	Pituitary	0.942476	IDUA	intron_4_985728_994400	ENSG00000127415.13	-1.09604
intron_4_992230_1000612	0.27306	Pituitary	0.942476	IDUA	intron_4_986018_994400	ENSG00000127415.13	1.09604
intron_5_178138258_178142633	0.273599	Pituitary	0.942476	RMND5B	intron_5_177565259_177569634	ENSG00000145916.19	-1.09481
intron_5_55704434_55711452	0.276403	Pituitary	0.942476	SLC38A9	intron_5_55000262_55007280	ENSG00000177058.12	1.08844
intron_5_69104716_69108349	0.275313	Pituitary	0.942476	SLC30A5	intron_5_68400543_68404176	ENSG00000145740.20	-1.09091
intron_5_96663166_96675539	0.276776	Pituitary	0.942476	CAST	intron_5_95998870_96011243	ENSG00000153113.24	-1.08759
intron_6_111741093_111780566	0.276293	Pituitary	0.942476	FYN	intron_6_112062296_112101769	ENSG00000010810.18	-1.08869
intron_6_111780635_111846589	0.275741	Pituitary	0.942476	FYN	intron_6_112101838_112167792	ENSG00000010810.18	-1.08994
intron_6_129605959_129607893	0.274252	Pituitary	0.942476	ARHGAP18	intron_6_129927104_129929038	ENSG00000146376.11	-1.09332
intron_6_135404977_135411348	0.272025	Pituitary	0.942476	AHI1	intron_6_135726115_135732486	ENSG00000135541.22	1.09841
intron_6_28327533_28329303	0.273212	Pituitary	0.942476	ZSCAN31	intron_6_28295310_28297080	ENSG00000235109.8	1.0957
intron_6_31143413_31144687	0.273694	Pituitary	0.942476	CCHCR1	intron_6_31111190_31112464	ENSG00000204536.15	-1.09459
intron_6_31145073_31145166	0.273694	Pituitary	0.942476	CCHCR1	intron_6_31112850_31112943	ENSG00000204536.15	1.09459
intron_6_31145073_31145188	0.273694	Pituitary	0.942476	CCHCR1	intron_6_31112850_31112965	ENSG00000204536.15	-1.09459
intron_6_31151122_31154496	0.273694	Pituitary	0.942476	CCHCR1	intron_6_31118899_31122273	ENSG00000204536.15	1.09459
intron_6_31652551_31656472	0.276751	Pituitary	0.942476	APOM	intron_6_31620328_31624249	ENSG00000204444.11	1.08765
intron_6_35293044_35293751	0.27628	Pituitary	0.942476	ZNF76	intron_6_35260821_35261528	ENSG00000065029.15	1.08871
intron_6_35293044_35294456	0.27628	Pituitary	0.942476	ZNF76	intron_6_35260821_35262233	ENSG00000065029.15	-1.08871
intron_6_37282952_37284336	0.27513	Pituitary	0.942476	TBC1D22B	intron_6_37250728_37252112	ENSG00000065491.8	1.09132
intron_7_111487341_111521313	0.276491	Pituitary	0.942476	IMMP2L	intron_7_111127397_111161369	ENSG00000184903.10	-1.08824
intron_7_124827305_124829254	0.274822	Pituitary	0.942476	POT1	intron_7_124467359_124469308	ENSG00000128513.16	1.09202
intron_7_124827305_124835279	0.274822	Pituitary	0.942476	POT1	intron_7_124467359_124475333	ENSG00000128513.16	-1.09202
intron_7_128476875_128477082	0.273866	Pituitary	0.942476	METTL2B	intron_7_128116929_128117136	ENSG00000165055.16	1.0942
intron_7_1500366_1502901	0.273259	Pituitary	0.942476	INTS1	intron_7_1540002_1542537	ENSG00000164880.16	1.09559
intron_7_44109341_44109645	0.276776	Pituitary	0.942476	AEBP1	intron_7_44148940_44149244	ENSG00000106624.11	-1.08759
intron_7_45724480_45726184	0.272135	Pituitary	0.942476	ENSG00000291207	intron_7_45764079_45765783	ENSG00000291207.1	-1.09816
intron_7_4781312_4783316	0.275976	Pituitary	0.942476	AP5Z1	intron_7_4820943_4822947	ENSG00000242802.9	-1.0894
intron_7_66494364_66495255	0.274746	Pituitary	0.942476	LINC03011	intron_7_65959351_65960242	ENSG00000237310.3	1.0922
intron_7_74401567_74403837	0.271641	Pituitary	0.942476	CLIP2	intron_7_73815897_73818167	ENSG00000106665.16	1.09929
intron_8_38163840_38171965	0.275051	Pituitary	0.942476	LSM1	intron_8_38021358_38029483	ENSG00000175324.10	1.09151
intron_8_38169917_38171965	0.275051	Pituitary	0.942476	LSM1	intron_8_38027435_38029483	ENSG00000175324.10	-1.09151
intron_8_42329214_42330914	0.275313	Pituitary	0.942476	IKBKB	intron_8_42186732_42188432	ENSG00000104365.16	-1.09091
intron_9_121000051_121005919	0.273769	Pituitary	0.942476	C5	intron_9_123762329_123768197	ENSG00000106804.10	1.09442
intron_9_32408651_32418128	0.272247	Pituitary	0.942476	ACO1	intron_9_32408649_32418126	ENSG00000122729.19	-1.0979
intron_9_71734994_71740063	0.274654	Pituitary	0.942476	CEMIP2	intron_9_74349910_74354979	ENSG00000135048.14	1.09241
intron_19_57476672_57477277	0.352296	Cells_Cultured_fibroblasts	0.942478	ENSG00000268163	intron_19_57988040_57988645	ENSG00000268163.1	-0.930144
intron_19_57476672_57477277	0.352296	Cells_Cultured_fibroblasts	0.942478	ZNF772	intron_19_57988040_57988645	ENSG00000197128.13	-0.930144
intron_10_68394451_68401620	0.266278	Thyroid	0.942479	RUFY2	intron_10_70154208_70161377	ENSG00000204130.14	-1.11168
intron_11_10485039_10487235	0.266521	Thyroid	0.942479	AMPD3	intron_11_10506586_10508782	ENSG00000133805.16	-1.11111
intron_11_10487364_10493349	0.266521	Thyroid	0.942479	AMPD3	intron_11_10508911_10514896	ENSG00000133805.16	1.11111
intron_19_16976151_16977368	0.266521	Thyroid	0.942479	CPAMD8	intron_19_17086961_17088178	ENSG00000160111.15	-1.11111
intron_19_39972244_39972369	0.266224	Thyroid	0.942479	PSMC4	intron_19_40478151_40478276	ENSG00000013275.8	1.1118
intron_19_49342590_49343231	0.266253	Thyroid	0.942479	TEAD2	intron_19_49845847_49846488	ENSG00000074219.14	-1.11173
intron_1_150328466_150332684	0.266186	Thyroid	0.942479	PRPF3	intron_1_150300925_150305155	ENSG00000117360.13	1.11189
intron_1_228304566_228305123	0.266333	Thyroid	0.942479	OBSCN	intron_1_228492267_228492824	ENSG00000154358.23	1.11155
intron_5_178885733_178887609	0.266521	Thyroid	0.942479	ZNF354B	intron_5_178312734_178314610	ENSG00000178338.11	1.11111
intron_7_6413034_6416627	0.266453	Thyroid	0.942479	DAGLB	intron_7_6452665_6456258	ENSG00000164535.15	-1.11127
intron_7_72830813_72831602	0.266343	Thyroid	0.942479	SBDSP1	intron_7_72301393_72302182	ENSG00000291152.1	-1.11152
intron_7_72830813_72831602	0.266343	Thyroid	0.942479	SBDSP1	intron_7_72301393_72302182	ENSG00000225648.8	-1.11152
intron_7_72831798_72833764	0.266343	Thyroid	0.942479	SBDSP1	intron_7_72302378_72304344	ENSG00000291152.1	1.11152
intron_7_72831798_72833764	0.266343	Thyroid	0.942479	SBDSP1	intron_7_72302378_72304344	ENSG00000225648.8	1.11152
intron_9_111586165_111589264	0.266407	Thyroid	0.942479	PTGR1	intron_9_114348445_114351544	ENSG00000106853.20	-1.11137
intron_12_9617351_9622319	0.312022	Spleen	0.94248	ENSG00000284634	intron_12_9769947_9774915	ENSG00000284634.1	1.01099
intron_19_40780499_40783778	0.312243	Spleen	0.94248	MIA-RAB4B	intron_19_41286404_41289683	ENSG00000268975.2	1.01053
intron_19_40780499_40783778	0.312243	Spleen	0.94248	RAB4B-EGLN2	intron_19_41286404_41289683	ENSG00000171570.11	1.01053
intron_19_40780499_40783778	0.312243	Spleen	0.94248	RAB4B	intron_19_41286404_41289683	ENSG00000167578.18	1.01053
intron_19_40780499_40783921	0.312243	Spleen	0.94248	RAB4B	intron_19_41286404_41289826	ENSG00000167578.18	-1.01053
intron_20_427492_427927	0.312208	Spleen	0.94248	RBCK1	intron_20_408136_408571	ENSG00000125826.22	-1.0106
intron_21_15866344_15870068	0.312135	Spleen	0.94248	USP25	intron_21_17238663_17242387	ENSG00000155313.16	1.01075
intron_4_184635418_184638401	0.311993	Spleen	0.94248	CASP3	intron_4_185556572_185559555	ENSG00000164305.20	-1.01105
intron_4_184697803_184700820	0.31227	Spleen	0.94248	CENPU	intron_4_185618957_185621974	ENSG00000151725.12	1.01047
intron_4_682376_682781	0.312217	Spleen	0.94248	SLC49A3	intron_4_676165_676570	ENSG00000169026.13	-1.01058
intron_4_682890_683210	0.312217	Spleen	0.94248	SLC49A3	intron_4_676679_676999	ENSG00000169026.13	-1.01058
intron_5_177044533_177050703	0.312311	Spleen	0.94248	ZNF346	intron_5_176471534_176477704	ENSG00000113761.12	1.01038
intron_9_85655200_85657435	0.311965	Spleen	0.94248	AGTPBP1	intron_9_88270115_88272350	ENSG00000135049.16	-1.01111
intron_3_169782643_169783477	0.371799	smultixcan	0.942483	MYNN	intron_3_169500431_169501265	ENSG00000085274.16	0.419214
intron_10_14945189_14947525	0.354125	Adipose_Subcutaneous	0.942486	DCLRE1C	intron_10_14987188_14989524	ENSG00000152457.19	-0.926618
intron_13_102766580_102767273	0.354094	Adipose_Subcutaneous	0.942486	TEX30	intron_13_103418930_103419623	ENSG00000151287.17	-0.926678
intron_10_102402159_102402252	0.254345	Heart_Left_Ventricle	0.942487	NFKB2	intron_10_104161916_104162009	ENSG00000077150.21	1.13986
intron_10_102402159_102402255	0.254345	Heart_Left_Ventricle	0.942487	NFKB2	intron_10_104161916_104162012	ENSG00000077150.21	-1.13986
intron_3_40446847_40451705	0.254345	Heart_Left_Ventricle	0.942487	ENTPD3-AS1	intron_3_40488338_40493196	ENSG00000223797.8	1.13986
intron_3_50175188_50176768	0.254345	Heart_Left_Ventricle	0.942487	SEMA3F	intron_3_50212621_50214201	ENSG00000001617.12	-1.13986
intron_10_103347297_103347395	0.271253	Colon_Transverse	0.942489	PCGF6	intron_10_105107054_105107152	ENSG00000156374.16	-1.10018
intron_10_109894110_109907691	0.270701	Colon_Transverse	0.942489	XPNPEP1	intron_10_111653868_111667449	ENSG00000108039.18	1.10145
intron_10_12001825_12004530	0.27103	Colon_Transverse	0.942489	UPF2	intron_10_12043824_12046529	ENSG00000151461.20	-1.10069
intron_12_108594545_108597970	0.269823	Colon_Transverse	0.942489	TMEM119	intron_12_108988321_108991746	ENSG00000183160.9	1.10347
intron_12_109209353_109212836	0.270744	Colon_Transverse	0.942489	ACACB	intron_12_109647158_109650641	ENSG00000076555.16	1.10135
intron_12_50096972_50098714	0.270701	Colon_Transverse	0.942489	SMARCD1	intron_12_50490755_50492497	ENSG00000066117.15	1.10145
intron_12_56253402_56253722	0.270892	Colon_Transverse	0.942489	ANKRD52	intron_12_56647186_56647506	ENSG00000139645.11	-1.10101
intron_12_56253800_56254067	0.270892	Colon_Transverse	0.942489	ANKRD52	intron_12_56647584_56647851	ENSG00000139645.11	1.10101
intron_12_933076_949403	0.27129	Colon_Transverse	0.942489	RAD52	intron_12_1042242_1058569	ENSG00000002016.18	1.1001
intron_13_32187656_32194143	0.270053	Colon_Transverse	0.942489	FRY	intron_13_32761793_32768280	ENSG00000073910.23	1.10294
intron_13_95854475_95856158	0.270379	Colon_Transverse	0.942489	UGGT2	intron_13_96506729_96508412	ENSG00000102595.21	-1.10219
intron_14_61745817_61746934	0.270757	Colon_Transverse	0.942489	HIF1A	intron_14_62212535_62213652	ENSG00000100644.17	1.10132
intron_14_91170201_91173289	0.271019	Colon_Transverse	0.942489	DGLUCY	intron_14_91636545_91639633	ENSG00000133943.21	1.10072
intron_14_91215793_91224684	0.269638	Colon_Transverse	0.942489	DGLUCY	intron_14_91682137_91691028	ENSG00000133943.21	-1.1039
intron_14_91223795_91224684	0.269638	Colon_Transverse	0.942489	DGLUCY	intron_14_91690139_91691028	ENSG00000133943.21	1.1039
intron_15_101046152_101049644	0.270857	Colon_Transverse	0.942489	LRRK1	intron_15_101586357_101589849	ENSG00000154237.13	-1.10109
intron_15_52239879_52244356	0.269914	Colon_Transverse	0.942489	MYO5C	intron_15_52532076_52536553	ENSG00000128833.13	1.10326
intron_15_52242213_52244356	0.269914	Colon_Transverse	0.942489	MYO5C	intron_15_52534410_52536553	ENSG00000128833.13	-1.10326
intron_15_65605236_65607302	0.269971	Colon_Transverse	0.942489	INTS14	intron_15_65897574_65899640	ENSG00000138614.16	-1.10313
intron_16_1554040_1557935	0.271251	Colon_Transverse	0.942489	IFT140	intron_16_1604041_1607936	ENSG00000187535.14	1.10019
intron_16_2752846_2757472	0.271119	Colon_Transverse	0.942489	SRRM2	intron_16_2802847_2807473	ENSG00000167978.18	1.10049
intron_16_3135387_3137166	0.271332	Colon_Transverse	0.942489	ZNF213	intron_16_3185388_3187167	ENSG00000085644.14	-1.1
intron_16_662844_665679	0.270379	Colon_Transverse	0.942489	WDR90	intron_16_712844_715679	ENSG00000161996.19	1.10219
intron_16_68255380_68255766	0.269593	Colon_Transverse	0.942489	PLA2G15	intron_16_68289283_68289669	ENSG00000103066.13	1.104
intron_16_68255380_68255891	0.269593	Colon_Transverse	0.942489	PLA2G15	intron_16_68289283_68289794	ENSG00000103066.13	-1.104
intron_16_70316104_70324585	0.26997	Colon_Transverse	0.942489	DDX19B	intron_16_70350007_70358488	ENSG00000157349.17	-1.10313
intron_16_70316104_70324585	0.26997	Colon_Transverse	0.942489	ENSG00000260537	intron_16_70350007_70358488	ENSG00000260537.2	-1.10313
intron_17_1772075_1775058	0.270333	Colon_Transverse	0.942489	SERPINF1	intron_17_1675369_1678352	ENSG00000132386.11	-1.1023
intron_17_74960248_74961873	0.270425	Colon_Transverse	0.942489	HID1	intron_17_72956343_72957968	ENSG00000167861.16	1.10209
intron_17_81250093_81251493	0.270656	Colon_Transverse	0.942489	SLC38A10	intron_17_79223893_79225293	ENSG00000157637.13	-1.10155
intron_17_81445681_81447036	0.270263	Colon_Transverse	0.942489	BAHCC1	intron_17_79412707_79414062	ENSG00000266074.11	1.10246
intron_18_46253823_46262929	0.271074	Colon_Transverse	0.942489	C18orf25	intron_18_43833786_43842892	ENSG00000152242.11	1.10059
intron_19_10808580_10812264	0.270423	Colon_Transverse	0.942489	DNM2	intron_19_10919256_10922940	ENSG00000079805.19	-1.10209
intron_19_52730005_52735001	0.270379	Colon_Transverse	0.942489	ZNF611	intron_19_53233258_53238254	ENSG00000213020.10	1.10219
intron_19_58415940_58416811	0.269874	Colon_Transverse	0.942489	ZNF584	intron_19_58927307_58928178	ENSG00000171574.19	1.10335
intron_19_6436464_6438447	0.271076	Colon_Transverse	0.942489	SLC25A23	intron_19_6436475_6438458	ENSG00000125648.15	1.10059
intron_1_156334918_156335827	0.270701	Colon_Transverse	0.942489	CCT3	intron_1_156304709_156305618	ENSG00000163468.15	1.10145
intron_1_234437372_234446803	0.271332	Colon_Transverse	0.942489	TARBP1	intron_1_234573118_234582549	ENSG00000059588.10	-1.1
intron_1_53947821_53951986	0.27117	Colon_Transverse	0.942489	LRRC42	intron_1_54413494_54417659	ENSG00000116212.15	1.10037
intron_1_53947981_53951986	0.27117	Colon_Transverse	0.942489	LRRC42	intron_1_54413654_54417659	ENSG00000116212.15	1.10037
intron_1_95065017_95072763	0.269967	Colon_Transverse	0.942489	ALG14	intron_1_95530573_95538319	ENSG00000172339.10	-1.10314
intron_1_95234315_95244211	0.270225	Colon_Transverse	0.942489	RWDD3	intron_1_95699871_95709767	ENSG00000122481.17	-1.10254
intron_1_962917_963032	0.269555	Colon_Transverse	0.942489	KLHL17	intron_1_898297_898412	ENSG00000187961.15	1.10409
intron_20_31545035_31549029	0.271332	Colon_Transverse	0.942489	HM13	intron_20_30132838_30136832	ENSG00000101294.18	1.1
intron_20_44936730_44938061	0.270257	Colon_Transverse	0.942489	PABPC1L	intron_20_43565371_43566702	ENSG00000101104.13	1.10247
intron_21_33403616_33414888	0.270594	Colon_Transverse	0.942489	IFNGR2	intron_21_34775922_34787195	ENSG00000159128.16	1.10169
intron_21_33403616_33421480	0.270594	Colon_Transverse	0.942489	IFNGR2	intron_21_34775922_34793787	ENSG00000159128.16	-1.10169
intron_22_31128654_31133098	0.269669	Colon_Transverse	0.942489	INPP5J	intron_22_31524640_31529084	ENSG00000185133.14	-1.10383
intron_2_241749399_241750151	0.270701	Colon_Transverse	0.942489	D2HGDH	intron_2_242688814_242689566	ENSG00000180902.18	1.10145
intron_2_71110122_71124206	0.271342	Colon_Transverse	0.942489	MCEE	intron_2_71337252_71351336	ENSG00000124370.11	-1.09998
intron_2_97675928_97690256	0.270781	Colon_Transverse	0.942489	C2orf92	intron_2_98292391_98306719	ENSG00000228486.11	1.10127
intron_2_97772424_97775843	0.27119	Colon_Transverse	0.942489	TMEM131	intron_2_98388887_98392306	ENSG00000075568.17	-1.10033
intron_6_87506448_87508420	0.270166	Colon_Transverse	0.942489	SLC35A1	intron_6_88216166_88218138	ENSG00000164414.19	-1.10268
intron_6_87653249_87656906	0.270382	Colon_Transverse	0.942489	ORC3	intron_6_88362967_88366624	ENSG00000135336.16	1.10218
intron_7_107186681_107189292	0.270343	Colon_Transverse	0.942489	HBP1	intron_7_106827126_106829737	ENSG00000105856.14	1.10227
intron_7_158662367_158664184	0.270562	Colon_Transverse	0.942489	NCAPG2	intron_7_158455059_158456876	ENSG00000146918.20	-1.10177
intron_7_44115354_44115766	0.270379	Colon_Transverse	0.942489	POLD2	intron_7_44154953_44155365	ENSG00000106628.13	-1.10219
intron_7_44115396_44115766	0.270379	Colon_Transverse	0.942489	POLD2	intron_7_44154995_44155365	ENSG00000106628.13	1.10219
intron_7_44115893_44116115	0.270379	Colon_Transverse	0.942489	POLD2	intron_7_44155492_44155714	ENSG00000106628.13	1.10219
intron_7_90372228_90374302	0.271019	Colon_Transverse	0.942489	GTPBP10	intron_7_90001542_90003616	ENSG00000105793.16	-1.10072
intron_8_11556837_11557962	0.270014	Colon_Transverse	0.942489	BLK	intron_8_11414346_11415471	ENSG00000136573.15	1.10303
intron_9_71732520_71734806	0.271109	Colon_Transverse	0.942489	CEMIP2	intron_9_74347436_74349722	ENSG00000135048.14	-1.10051
intron_7_843520_848418	0.265619	Brain_Caudate_basal_ganglia	0.942497	SUN1	intron_7_883157_888055	ENSG00000164828.18	-1.11321
intron_4_187672454_187704964	0.371813	smultixcan	0.942499	ENSG00000249642	intron_4_188593608_188626118	ENSG00000249642.2	-0.893082
intron_2_173918785_173954873	0.365116	Cells_EBV-transformed_lymphocytes	0.942499	SP3	intron_2_174783513_174819601	ENSG00000172845.18	-0.90566
intron_17_16326905_16342573	0.370392	Adrenal_Gland	0.9425	PIGL	intron_17_16230219_16245887	ENSG00000108474.17	-0.89574
intron_3_134159373_134175609	0.370483	Adrenal_Gland	0.9425	RYK	intron_3_133878217_133894453	ENSG00000163785.13	0.89557
intron_7_26399021_26399246	0.370464	Adrenal_Gland	0.9425	LINC02981	intron_7_26438641_26438866	ENSG00000214870.11	0.895604
intron_18_80082492_80095288	0.285438	Brain_Cortex	0.942501	ENSG00000267127	intron_18_77840399_77853168	ENSG00000267127.7	-1.06818
intron_11_118613450_118613816	0.312428	Spleen	0.942508	PHLDB1	intron_11_118484165_118484531	ENSG00000019144.20	1.01014
intron_12_113818186_113823209	0.312396	Spleen	0.942508	RBM19	intron_12_114255991_114261014	ENSG00000122965.11	-1.01021
intron_3_39098815_39099353	0.312471	Spleen	0.942508	GORASP1	intron_3_39140306_39140844	ENSG00000114745.15	1.01005
intron_3_39098893_39099353	0.312471	Spleen	0.942508	GORASP1	intron_3_39140384_39140844	ENSG00000114745.15	-1.01005
intron_3_39101102_39102678	0.312459	Spleen	0.942508	GORASP1	intron_3_39142593_39144169	ENSG00000114745.15	1.01008
intron_16_56466974_56484761	0.297155	Nerve_Tibial	0.94251	BBS2	intron_16_56500886_56518673	ENSG00000125124.14	-1.04255
intron_2_66567511_66568667	0.326356	Pancreas	0.94251	MEIS1	intron_2_66794643_66795799	ENSG00000143995.20	-0.98148
intron_11_3373656_3379038	0.297476	Nerve_Tibial	0.942511	ZNF195	intron_11_3394886_3400268	ENSG00000005801.18	1.04186
intron_11_6395701_6395786	0.297597	Nerve_Tibial	0.942511	APBB1	intron_11_6416931_6417016	ENSG00000166313.20	-1.0416
intron_12_45922194_45922463	0.297352	Nerve_Tibial	0.942511	SCAF11	intron_12_46315977_46316246	ENSG00000139218.18	-1.04213
intron_12_57783283_57783615	0.297566	Nerve_Tibial	0.942511	ENSG00000257921	intron_12_58177066_58177398	ENSG00000257921.6	1.04167
intron_12_57783283_57783615	0.297566	Nerve_Tibial	0.942511	TSFM	intron_12_58177066_58177398	ENSG00000123297.20	1.04167
intron_12_57784170_57786163	0.297566	Nerve_Tibial	0.942511	ENSG00000257921	intron_12_58177953_58179946	ENSG00000257921.6	1.04167
intron_12_57784170_57786163	0.297566	Nerve_Tibial	0.942511	TSFM	intron_12_58177953_58179946	ENSG00000123297.20	1.04167
intron_17_77307197_77402059	0.297294	Nerve_Tibial	0.942511	SEPTIN9	intron_17_75303279_75398141	ENSG00000184640.20	-1.04225
intron_19_39974440_39974524	0.297438	Nerve_Tibial	0.942511	PSMC4	intron_19_40480347_40480431	ENSG00000013275.8	-1.04194
intron_1_23441211_23441387	0.297239	Nerve_Tibial	0.942511	ASAP3	intron_1_23767704_23767880	ENSG00000088280.20	1.04237
intron_2_241268541_241268829	0.297499	Nerve_Tibial	0.942511	HDLBP	intron_2_242207956_242208244	ENSG00000115677.18	1.04181
intron_3_158740466_158742030	0.297322	Nerve_Tibial	0.942511	ENSG00000240207	intron_3_158458255_158459819	ENSG00000240207.7	1.04219
intron_4_170073345_170078509	0.297225	Nerve_Tibial	0.942511	AADAT	intron_4_170994496_170999660	ENSG00000109576.14	-1.0424
intron_7_140015860_140017671	0.297362	Nerve_Tibial	0.942511	TBXAS1	intron_7_139715660_139717471	ENSG00000059377.19	-1.04211
intron_8_143836180_143837039	0.297501	Nerve_Tibial	0.942511	NRBP2	intron_8_144918350_144919211	ENSG00000185189.18	1.04181
intron_10_14849811_14851219	0.29894	Artery_Tibial	0.942512	HSPA14	intron_10_14891810_14893218	ENSG00000187522.16	-1.03871
intron_10_95268862_95290820	0.298658	Artery_Tibial	0.942512	PDLIM1	intron_10_97028619_97050577	ENSG00000107438.9	-1.03931
intron_11_134235053_134239991	0.299055	Artery_Tibial	0.942512	VPS26B	intron_11_134104947_134109885	ENSG00000151502.11	-1.03846
intron_11_65884656_65884935	0.299719	Artery_Tibial	0.942512	FIBP	intron_11_65652127_65652406	ENSG00000172500.13	1.03704
intron_11_72709976_72710385	0.299476	Artery_Tibial	0.942512	ARAP1	intron_11_72421021_72421430	ENSG00000186635.15	-1.03756
intron_11_73825796_73843247	0.298783	Artery_Tibial	0.942512	MRPL48	intron_11_73536841_73554292	ENSG00000175581.14	1.03905
intron_12_47702846_47705952	0.299877	Artery_Tibial	0.942512	RPAP3	intron_12_48096629_48099735	ENSG00000005175.10	-1.0367
intron_12_82687669_82857010	0.300088	Artery_Tibial	0.942512	TMTC2	intron_12_83081448_83250789	ENSG00000179104.9	-1.03625
intron_12_95274889_95282313	0.30057	Artery_Tibial	0.942512	VEZT	intron_12_95668665_95676089	ENSG00000028203.19	-1.03521
intron_12_9692931_9693034	0.299096	Artery_Tibial	0.942512	CLEC2D	intron_12_9845527_9845630	ENSG00000069493.15	1.03837
intron_14_104703220_104703295	0.299431	Artery_Tibial	0.942512	INF2	intron_14_105169557_105169632	ENSG00000203485.14	1.03765
intron_14_72971114_72974080	0.300454	Artery_Tibial	0.942512	ZFYVE1	intron_14_73437822_73440788	ENSG00000165861.14	1.03546
intron_15_25062088_25064715	0.299846	Artery_Tibial	0.942512	SNHG14	intron_15_25307235_25309862	ENSG00000224078.15	-1.03676
intron_15_52154076_52179768	0.300391	Artery_Tibial	0.942512	GNB5	intron_15_52446273_52471965	ENSG00000069966.19	1.0356
intron_16_57440983_57447342	0.300517	Artery_Tibial	0.942512	CIAPIN1	intron_16_57474895_57481254	ENSG00000005194.15	-1.03533
intron_16_77725584_77741582	0.299049	Artery_Tibial	0.942512	NUDT7	intron_16_77759481_77775479	ENSG00000140876.11	-1.03847
intron_16_84180344_84181043	0.300689	Artery_Tibial	0.942512	TAF1C	intron_16_84213950_84214649	ENSG00000103168.17	-1.03496
intron_17_37536127_37538324	0.300532	Artery_Tibial	0.942512	SYNRG	intron_17_35896229_35898426	ENSG00000275066.5	1.03529
intron_17_48027789_48028472	0.300307	Artery_Tibial	0.942512	COPZ2	intron_17_46105155_46105838	ENSG00000005243.10	1.03578
intron_17_50168572_50170640	0.299627	Artery_Tibial	0.942512	SGCA	intron_17_48245933_48248001	ENSG00000108823.17	-1.03723
intron_17_50169254_50170143	0.299627	Artery_Tibial	0.942512	SGCA	intron_17_48246615_48247504	ENSG00000108823.17	1.03723
intron_17_50170188_50170640	0.299627	Artery_Tibial	0.942512	SGCA	intron_17_48247549_48248001	ENSG00000108823.17	-1.03723
intron_17_50170351_50170640	0.299627	Artery_Tibial	0.942512	SGCA	intron_17_48247712_48248001	ENSG00000108823.17	1.03723
intron_17_7560488_7560724	0.299575	Artery_Tibial	0.942512	TNFSF12-TNFSF13	intron_17_7463805_7464041	ENSG00000248871.1	1.03734
intron_17_7560488_7560724	0.299575	Artery_Tibial	0.942512	TNFSF13	intron_17_7463805_7464041	ENSG00000161955.17	1.03734
intron_17_7560817_7560999	0.299575	Artery_Tibial	0.942512	TNFSF13	intron_17_7464134_7464316	ENSG00000161955.17	-1.03734
intron_17_82054975_82055162	0.29888	Artery_Tibial	0.942512	GPS1	intron_17_80012851_80013038	ENSG00000169727.14	1.03884
intron_19_12774897_12778300	0.300483	Artery_Tibial	0.942512	HOOK2	intron_19_12885711_12889114	ENSG00000095066.12	-1.0354
intron_19_39389546_39389640	0.299649	Artery_Tibial	0.942512	PAF1	intron_19_39880186_39880280	ENSG00000006712.15	1.03719
intron_19_39834562_39834668	0.299971	Artery_Tibial	0.942512	FBL	intron_19_40325202_40325308	ENSG00000105202.9	1.0365
intron_19_48123318_48127277	0.300216	Artery_Tibial	0.942512	LIG1	intron_19_48626575_48630534	ENSG00000105486.15	1.03597
intron_19_51225155_51225218	0.30057	Artery_Tibial	0.942512	CD33	intron_19_51728411_51728474	ENSG00000105383.15	1.03521
intron_19_51225598_51225803	0.30057	Artery_Tibial	0.942512	CD33	intron_19_51728854_51729059	ENSG00000105383.15	1.03521
intron_1_54679439_54679891	0.299929	Artery_Tibial	0.942512	MROH7-TTC4	intron_1_55145112_55145564	ENSG00000271723.5	-1.03659
intron_1_54679439_54679891	0.299929	Artery_Tibial	0.942512	MROH7	intron_1_55145112_55145564	ENSG00000184313.20	-1.03659
intron_20_31554829_31559611	0.300676	Artery_Tibial	0.942512	HM13	intron_20_30142632_30147414	ENSG00000101294.18	1.03499
intron_20_46128224_46128330	0.299988	Artery_Tibial	0.942512	CD40	intron_20_44756863_44756969	ENSG00000101017.15	-1.03646
intron_22_23695517_23700726	0.299355	Artery_Tibial	0.942512	GUSBP11	intron_22_24037704_24042913	ENSG00000228315.12	-1.03782
intron_2_183133623_183151508	0.29944	Artery_Tibial	0.942512	NUP35	intron_2_183998351_184016236	ENSG00000163002.13	-1.03763
intron_2_219608788_219609097	0.300424	Artery_Tibial	0.942512	STK11IP	intron_2_220473510_220473819	ENSG00000144589.22	1.03553
intron_2_69841039_69843149	0.299169	Artery_Tibial	0.942512	GMCL1	intron_2_70068171_70070281	ENSG00000087338.5	-1.03822
intron_2_70085624_70086055	0.299807	Artery_Tibial	0.942512	PCBP1-AS1	intron_2_70312756_70313187	ENSG00000179818.17	-1.03685
intron_2_71454086_71480883	0.30041	Artery_Tibial	0.942512	DYSF	intron_2_71681216_71708013	ENSG00000135636.16	-1.03556
intron_2_86217110_86232625	0.299715	Artery_Tibial	0.942512	REEP1	intron_2_86444233_86459748	ENSG00000068615.20	1.03705
intron_3_183022554_183033991	0.300216	Artery_Tibial	0.942512	MCCC1	intron_3_182740342_182751779	ENSG00000078070.14	1.03597
intron_3_186551279_186554254	0.298814	Artery_Tibial	0.942512	TBCCD1	intron_3_186269068_186272043	ENSG00000113838.13	1.03898
intron_3_33154033_33207808	0.299798	Artery_Tibial	0.942512	SUSD5	intron_3_33195525_33249300	ENSG00000173705.9	-1.03687
intron_4_39468427_39470019	0.2995	Artery_Tibial	0.942512	LIAS	intron_4_39470047_39471639	ENSG00000121897.15	1.03751
intron_4_44711137_44717113	0.299557	Artery_Tibial	0.942512	GNPDA2	intron_4_44713154_44719130	ENSG00000163281.12	-1.03738
intron_4_76268813_76271568	0.300685	Artery_Tibial	0.942512	FAM47E-STBD1	intron_4_77189966_77192721	ENSG00000272414.6	-1.03497
intron_4_76268813_76271568	0.300685	Artery_Tibial	0.942512	FAM47E	intron_4_77189966_77192721	ENSG00000189157.14	-1.03497
intron_4_98486884_98507678	0.300454	Artery_Tibial	0.942512	TSPAN5	intron_4_99408035_99428829	ENSG00000168785.8	1.03546
intron_5_43619119_43624032	0.300197	Artery_Tibial	0.942512	NNT	intron_5_43619221_43624134	ENSG00000112992.18	1.03601
intron_5_7727261_7743668	0.300094	Artery_Tibial	0.942512	ADCY2	intron_5_7727374_7743781	ENSG00000078295.17	1.03623
intron_6_118829250_118894027	0.299005	Artery_Tibial	0.942512	MCM9	intron_6_119150413_119215191	ENSG00000111877.18	-1.03857
intron_6_26374798_26375797	0.300501	Artery_Tibial	0.942512	BTN3A2	intron_6_26375026_26376025	ENSG00000186470.14	1.03536
intron_6_4062299_4063074	0.299376	Artery_Tibial	0.942512	PRPF4B	intron_6_4062533_4063308	ENSG00000112739.17	-1.03777
intron_6_42963214_42963328	0.300335	Artery_Tibial	0.942512	GNMT	intron_6_42930952_42931066	ENSG00000124713.6	1.03571
intron_6_56463156_56463565	0.298856	Artery_Tibial	0.942512	DST	intron_6_56327954_56328363	ENSG00000151914.22	-1.03889
intron_6_87233527_87243475	0.299846	Artery_Tibial	0.942512	ZNF292	intron_6_87943245_87953193	ENSG00000188994.14	-1.03676
intron_7_66400437_66400923	0.299055	Artery_Tibial	0.942512	LINC00174	intron_7_65865424_65865910	ENSG00000179406.10	1.03846
intron_8_76988338_76999990	0.300628	Artery_Tibial	0.942512	PEX2	intron_8_77900574_77912226	ENSG00000164751.15	1.03509
intron_9_113565360_113583450	0.29925	Artery_Tibial	0.942512	RGS3	intron_9_116327640_116345730	ENSG00000138835.24	-1.03804
intron_9_129108903_129109179	0.299351	Artery_Tibial	0.942512	CRAT	intron_9_131871182_131871458	ENSG00000095321.18	1.03783
intron_9_93110721_93111879	0.299243	Artery_Tibial	0.942512	CARD19	intron_9_95873003_95874161	ENSG00000165233.18	-1.03806
intron_13_110615647_110622216	0.272491	Brain_Frontal_Cortex_BA9	0.942514	NAXD	intron_13_111267994_111274563	ENSG00000213995.12	-1.09735
intron_13_110615647_110627439	0.272491	Brain_Frontal_Cortex_BA9	0.942514	NAXD	intron_13_111267994_111279786	ENSG00000213995.12	1.09735
intron_14_67360456_67364767	0.272396	Brain_Frontal_Cortex_BA9	0.942514	EIF2S1	intron_14_67827173_67831484	ENSG00000134001.15	-1.09756
intron_17_4981831_4982757	0.272587	Brain_Frontal_Cortex_BA9	0.942514	CAMTA2	intron_17_4885126_4886052	ENSG00000108509.21	1.09712
intron_19_35131555_35131789	0.27257	Brain_Frontal_Cortex_BA9	0.942514	LGI4	intron_19_35622459_35622693	ENSG00000153902.14	1.09716
intron_4_38878426_38891743	0.272544	Brain_Frontal_Cortex_BA9	0.942514	FAM114A1	intron_4_38880047_38893364	ENSG00000197712.12	1.09722
intron_17_58724100_58732481	0.371834	smultixcan	0.942517	RAD51C	intron_17_56801461_56809842	ENSG00000108384.16	0.160042
intron_19_48714560_48714806	0.371845	smultixcan	0.942517	MAMSTR	intron_19_49217817_49218063	ENSG00000176909.12	0.893023
intron_1_54017427_54018092	0.371845	smultixcan	0.942517	LDLRAD1	intron_1_54483100_54483765	ENSG00000203985.11	-0.893023
intron_10_21538912_21556643	0.326398	Pancreas	0.942517	MLLT10	intron_10_21827841_21845572	ENSG00000078403.17	0.981395
intron_10_89008997_89010539	0.37186	smultixcan	0.942519	FAS	intron_10_90768754_90770296	ENSG00000026103.25	-0.46519
intron_6_99371587_99375940	0.371942	smultixcan	0.942519	COQ3	intron_6_99819463_99823816	ENSG00000132423.12	0.363196
intron_7_23790946_23815144	0.371936	smultixcan	0.942519	STK31	intron_7_23830565_23854763	ENSG00000196335.13	1.25158
intron_8_41661564_41661876	0.371934	smultixcan	0.942519	ANK1	intron_8_41519082_41519394	ENSG00000029534.22	-0.446429
intron_8_41661941_41663659	0.371934	smultixcan	0.942519	ANK1	intron_8_41519459_41521177	ENSG00000029534.22	-0.446429
intron_2_127292846_127293513	0.370524	Adrenal_Gland	0.942522	ERCC3	intron_2_128050422_128051089	ENSG00000163161.14	0.895492
intron_9_15451402_15453041	0.297811	Esophagus_Gastroesophageal_Junction	0.942529	SNAPC3	intron_9_15451400_15453039	ENSG00000164975.16	-1.04114
intron_20_53569264_53571721	0.28555	Brain_Cortex	0.94253	ZNF217	intron_20_52185803_52188260	ENSG00000171940.14	1.06794
intron_5_55672695_55697846	0.285508	Brain_Cortex	0.94253	SLC38A9	intron_5_54968523_54993674	ENSG00000177058.12	-1.06803
intron_9_71734994_71740063	0.285521	Brain_Cortex	0.94253	CEMIP2	intron_9_74349910_74354979	ENSG00000135048.14	1.068
intron_3_158804371_158807040	0.24648	Brain_Hypothalamus	0.942531	MFSD1	intron_3_158522160_158524829	ENSG00000118855.21	-1.15894
intron_12_57303217_57305640	0.299503	Whole_Blood	0.94254	R3HDM2	intron_12_57697000_57699423	ENSG00000179912.21	1.0375
intron_12_9692931_9693825	0.299096	Whole_Blood	0.94254	CLEC2D	intron_12_9845527_9846421	ENSG00000069493.15	-1.03837
intron_16_29911173_29911815	0.299491	Whole_Blood	0.94254	KCTD13	intron_16_29922494_29923136	ENSG00000174943.11	1.03752
intron_17_7560488_7560724	0.299575	Whole_Blood	0.94254	TNFSF12-TNFSF13	intron_17_7463805_7464041	ENSG00000248871.1	1.03734
intron_17_7560488_7560724	0.299575	Whole_Blood	0.94254	TNFSF13	intron_17_7463805_7464041	ENSG00000161955.17	1.03734
intron_17_7560817_7560999	0.299575	Whole_Blood	0.94254	TNFSF13	intron_17_7464134_7464316	ENSG00000161955.17	-1.03734
intron_19_40622667_40622950	0.299432	Whole_Blood	0.94254	LTBP4	intron_19_41128572_41128855	ENSG00000090006.18	1.03765
intron_22_35421460_35423214	0.299351	Whole_Blood	0.94254	MCM5	intron_22_35817453_35819207	ENSG00000100297.16	1.03783
intron_2_183133623_183151508	0.29944	Whole_Blood	0.94254	NUP35	intron_2_183998351_184016236	ENSG00000163002.13	-1.03763
intron_2_63841232_63856306	0.299611	Whole_Blood	0.94254	UGP2	intron_2_64068366_64083440	ENSG00000169764.16	-1.03727
intron_4_44711137_44717113	0.299557	Whole_Blood	0.94254	GNPDA2	intron_4_44713154_44719130	ENSG00000163281.12	-1.03738
intron_6_4062299_4063074	0.299376	Whole_Blood	0.94254	PRPF4B	intron_6_4062533_4063308	ENSG00000112739.17	-1.03777
intron_5_154830922_154834625	0.312543	Spleen	0.942542	FAXDC2	intron_5_154210482_154214185	ENSG00000170271.11	-1.0099
intron_5_154830922_154834843	0.312543	Spleen	0.942542	FAXDC2	intron_5_154210482_154214403	ENSG00000170271.11	1.0099
intron_13_111280350_111280538	0.354201	Adipose_Subcutaneous	0.942543	ARHGEF7	intron_13_111932697_111932885	ENSG00000102606.20	0.926471
intron_1_17044888_17053948	0.354201	Adipose_Subcutaneous	0.942543	SDHB	intron_1_17371383_17380443	ENSG00000117118.10	-0.926471
intron_1_32634072_32634768	0.371963	smultixcan	0.942551	ZBTB8OS	intron_1_33099673_33100369	ENSG00000176261.16	1.09919
intron_1_46652628_46653817	0.274065	Small_Intestine_Terminal_Ileum	0.942551	ATPAF1	intron_1_47118300_47119489	ENSG00000123472.13	-1.09375
intron_10_133491319_133493287	0.313813	Spleen	0.942556	SCART1	intron_10_135304823_135306791	ENSG00000214279.13	-1.00725
intron_11_117910750_117911768	0.312823	Spleen	0.942556	TMPRSS13	intron_11_117781465_117782483	ENSG00000137747.16	1.00932
intron_11_134223482_134223863	0.313686	Spleen	0.942556	NCAPD3	intron_11_134093376_134093757	ENSG00000151503.14	-1.00752
intron_12_30719225_30720811	0.312809	Spleen	0.942556	CAPRIN2	intron_12_30872159_30873745	ENSG00000110888.19	-1.00935
intron_12_30731510_30733629	0.312809	Spleen	0.942556	CAPRIN2	intron_12_30884444_30886563	ENSG00000110888.19	-1.00935
intron_13_99318069_99340320	0.313866	Spleen	0.942556	UBAC2	intron_13_99970323_99992574	ENSG00000134882.16	1.00714
intron_14_50312389_50321483	0.314314	Spleen	0.942556	DMAC2L	intron_14_50779107_50788201	ENSG00000125375.18	1.00621
intron_14_50314626_50321483	0.314314	Spleen	0.942556	DMAC2L	intron_14_50781344_50788201	ENSG00000125375.18	-1.00621
intron_16_10879042_10895282	0.314257	Spleen	0.942556	CIITA	intron_16_10972899_10989139	ENSG00000179583.21	-1.00633
intron_16_24935639_24941987	0.313791	Spleen	0.942556	ARHGAP17	intron_16_24946960_24953308	ENSG00000140750.17	1.0073
intron_16_4466402_4469504	0.312959	Spleen	0.942556	NMRAL1	intron_16_4516403_4519505	ENSG00000153406.14	1.00903
intron_17_3723383_3723688	0.313866	Spleen	0.942556	ITGAE	intron_17_3626677_3626982	ENSG00000083457.12	-1.00714
intron_17_7237660_7239246	0.313841	Spleen	0.942556	PHF23	intron_17_7140979_7142565	ENSG00000040633.13	1.00719
intron_17_76475141_76476830	0.314238	Spleen	0.942556	RHBDF2	intron_17_74471223_74472912	ENSG00000129667.13	-1.00637
intron_17_8141340_8141805	0.313841	Spleen	0.942556	PER1	intron_17_8044658_8045123	ENSG00000179094.16	-1.00719
intron_18_57642052_57667242	0.31405	Spleen	0.942556	ATP8B1-AS1	intron_18_55309284_55334474	ENSG00000267040.8	-1.00676
intron_19_16523290_16525242	0.312871	Spleen	0.942556	CHERP	intron_19_16634101_16636053	ENSG00000085872.15	1.00922
intron_19_45688566_45689233	0.314257	Spleen	0.942556	SNRPD2	intron_19_46191824_46192491	ENSG00000125743.11	1.00633
intron_19_49539179_49542553	0.312931	Spleen	0.942556	RCN3	intron_19_50042436_50045810	ENSG00000142552.8	1.00909
intron_19_8366319_8369219	0.313765	Spleen	0.942556	ANGPTL4	intron_19_8431203_8434103	ENSG00000167772.12	1.00735
intron_19_8377067_8390009	0.313765	Spleen	0.942556	RAB11B-AS1	intron_19_8441951_8454893	ENSG00000269386.6	-1.00735
intron_1_204950574_204952011	0.314386	Spleen	0.942556	NFASC	intron_1_204919702_204921139	ENSG00000163531.17	1.00606
intron_1_205269884_205271120	0.313841	Spleen	0.942556	TMCC2	intron_1_205239012_205240248	ENSG00000133069.17	-1.00719
intron_1_20857497_20860385	0.313765	Spleen	0.942556	EIF4G3	intron_1_21183990_21186878	ENSG00000075151.24	-1.00735
intron_1_78659483_78660554	0.314378	Spleen	0.942556	IFI44	intron_1_79125168_79126239	ENSG00000137965.11	1.00608
intron_1_86387086_86396033	0.313894	Spleen	0.942556	ODF2L	intron_1_86852769_86861716	ENSG00000122417.16	-1.00708
intron_20_421031_422127	0.313866	Spleen	0.942556	RBCK1	intron_20_401675_402771	ENSG00000125826.22	1.00714
intron_20_49135931_49151582	0.314382	Spleen	0.942556	STAU1	intron_20_47752468_47768119	ENSG00000124214.21	-1.00607
intron_20_49255947_49257417	0.312674	Spleen	0.942556	ZNFX1	intron_20_47872484_47873954	ENSG00000124201.15	-1.00963
intron_21_31660708_31663790	0.312608	Spleen	0.942556	SOD1	intron_21_33033021_33036103	ENSG00000142168.15	-1.00976
intron_2_169537340_169538013	0.313866	Spleen	0.942556	FASTKD1	intron_2_170393850_170394523	ENSG00000138399.18	1.00714
intron_2_169537340_169540051	0.313866	Spleen	0.942556	FASTKD1	intron_2_170393850_170396561	ENSG00000138399.18	-1.00714
intron_2_219608788_219609097	0.312674	Spleen	0.942556	STK11IP	intron_2_220473510_220473819	ENSG00000144589.22	1.00963
intron_2_27236830_27237379	0.313121	Spleen	0.942556	CAD	intron_2_27459698_27460247	ENSG00000084774.14	-1.0087
intron_2_61522683_61525270	0.312802	Spleen	0.942556	XPO1	intron_2_61749818_61752405	ENSG00000082898.19	-1.00936
intron_3_134559305_134561377	0.31389	Spleen	0.942556	CEP63	intron_3_134278147_134280219	ENSG00000182923.20	-1.00709
intron_3_56571302_56572337	0.313765	Spleen	0.942556	CCDC66	intron_3_56605330_56606365	ENSG00000180376.17	-1.00735
intron_6_167944059_167946707	0.313765	Spleen	0.942556	AFDN	intron_6_168344739_168347387	ENSG00000130396.22	-1.00735
intron_6_30201138_30213305	0.314031	Spleen	0.942556	TRIM26	intron_6_30168915_30181082	ENSG00000234127.9	1.0068
intron_6_89661578_89662087	0.314343	Spleen	0.942556	MDN1	intron_6_90371297_90371806	ENSG00000112159.13	-1.00615
intron_7_134965386_134968340	0.314117	Spleen	0.942556	CALD1	intron_7_134650137_134653091	ENSG00000122786.20	-1.00662
intron_7_134965386_134968554	0.314117	Spleen	0.942556	CALD1	intron_7_134650137_134653305	ENSG00000122786.20	1.00662
intron_7_1487449_1487760	0.313791	Spleen	0.942556	INTS1	intron_7_1527085_1527396	ENSG00000164880.16	-1.0073
intron_7_66479096_66480394	0.314276	Spleen	0.942556	LINC00174	intron_7_65944083_65945381	ENSG00000179406.10	-1.00629
intron_7_97869813_97872351	0.313877	Spleen	0.942556	ASNS	intron_7_97499125_97501663	ENSG00000070669.17	-1.00712
intron_7_97869813_97872351	0.313877	Spleen	0.942556	ENSG00000284707	intron_7_97499125_97501663	ENSG00000284707.2	-1.00712
intron_8_94866191_94867140	0.313593	Spleen	0.942556	INTS8	intron_8_95878419_95879368	ENSG00000164941.14	1.00771
intron_9_90801893_90843858	0.313394	Spleen	0.942556	SYK	intron_9_93564175_93606140	ENSG00000165025.15	1.00813
intron_16_16124915_16125810	0.29785	Esophagus_Gastroesophageal_Junction	0.942559	ABCC1	intron_16_16218772_16219667	ENSG00000103222.20	1.04106
intron_10_125731925_125733404	0.367171	Cells_EBV-transformed_lymphocytes	0.942562	EDRF1	intron_10_127420494_127421973	ENSG00000107938.18	-0.901786
intron_11_65115081_65115476	0.366406	Cells_EBV-transformed_lymphocytes	0.942562	TM7SF2	intron_11_64882553_64882948	ENSG00000149809.17	0.903226
intron_11_65713848_65714495	0.367879	Cells_EBV-transformed_lymphocytes	0.942562	KAT5	intron_11_65481319_65481966	ENSG00000172977.13	0.900452
intron_11_65716982_65718590	0.36812	Cells_EBV-transformed_lymphocytes	0.942562	KAT5	intron_11_65484453_65486061	ENSG00000172977.13	-0.9
intron_11_67291746_67291991	0.366241	Cells_EBV-transformed_lymphocytes	0.942562	ANKRD13D	intron_11_67059217_67059462	ENSG00000172932.16	0.903537
intron_12_103844419_103857110	0.366256	Cells_EBV-transformed_lymphocytes	0.942562	TTC41P	intron_12_104238197_104250888	ENSG00000214198.8	0.903509
intron_12_121005093_121006321	0.366693	Cells_EBV-transformed_lymphocytes	0.942562	C12orf43	intron_12_121442896_121444124	ENSG00000157895.11	0.902685
intron_12_128809473_128814775	0.365852	Cells_EBV-transformed_lymphocytes	0.942562	SLC15A4	intron_12_129294018_129299320	ENSG00000139370.12	-0.90427
intron_12_30684457_30690496	0.367743	Cells_EBV-transformed_lymphocytes	0.942562	IPO8	intron_12_30837391_30843430	ENSG00000133704.10	0.900709
intron_12_438554_441774	0.366644	Cells_EBV-transformed_lymphocytes	0.942562	CCDC77	intron_12_547720_550940	ENSG00000120647.10	0.902778
intron_12_6492972_6493459	0.36674	Cells_EBV-transformed_lymphocytes	0.942562	MRPL51	intron_12_6602138_6602625	ENSG00000111639.8	-0.902597
intron_13_100515567_100527675	0.366077	Cells_EBV-transformed_lymphocytes	0.942562	PCCA	intron_13_101167821_101179929	ENSG00000175198.17	-0.903846
intron_14_105177027_105177692	0.367743	Cells_EBV-transformed_lymphocytes	0.942562	NUDT14	intron_14_105643364_105644029	ENSG00000183828.15	-0.900709
intron_14_73976015_73976324	0.365326	Cells_EBV-transformed_lymphocytes	0.942562	ENTPD5	intron_14_74442718_74443027	ENSG00000187097.13	0.905263
intron_15_55205705_55223889	0.365503	Cells_EBV-transformed_lymphocytes	0.942562	RAB27A	intron_15_55497903_55516087	ENSG00000069974.17	0.904929
intron_15_58889554_58892897	0.367005	Cells_EBV-transformed_lymphocytes	0.942562	SLTM	intron_15_59181753_59185096	ENSG00000137776.17	-0.902098
intron_15_61890400_61907264	0.366666	Cells_EBV-transformed_lymphocytes	0.942562	VPS13C	intron_15_62182599_62199463	ENSG00000129003.19	0.902736
intron_15_75873568_75883366	0.367743	Cells_EBV-transformed_lymphocytes	0.942562	UBE2Q2	intron_15_76165909_76175707	ENSG00000140367.12	-0.900709
intron_16_16009901_16014491	0.365777	Cells_EBV-transformed_lymphocytes	0.942562	ABCC1	intron_16_16103758_16108348	ENSG00000103222.20	-0.904412
intron_16_80997429_81006734	0.367023	Cells_EBV-transformed_lymphocytes	0.942562	CMC2	intron_16_81031034_81040339	ENSG00000103121.9	0.902064
intron_16_80997429_81006734	0.367023	Cells_EBV-transformed_lymphocytes	0.942562	ENSG00000286221	intron_16_81031034_81040339	ENSG00000286221.1	0.902064
intron_16_88857183_88858619	0.368135	Cells_EBV-transformed_lymphocytes	0.942562	TRAPPC2L	intron_16_88923591_88925027	ENSG00000167515.11	0.899972
intron_17_48076178_48076865	0.367856	Cells_EBV-transformed_lymphocytes	0.942562	CBX1	intron_17_46153540_46154227	ENSG00000108468.15	-0.900497
intron_17_75131105_75131181	0.366219	Cells_EBV-transformed_lymphocytes	0.942562	NT5C	intron_17_73127200_73127276	ENSG00000125458.7	0.903578
intron_17_75574260_75574453	0.36812	Cells_EBV-transformed_lymphocytes	0.942562	LLGL2	intron_17_73570341_73570534	ENSG00000073350.14	0.9
intron_17_75574495_75574610	0.36812	Cells_EBV-transformed_lymphocytes	0.942562	LLGL2	intron_17_73570576_73570691	ENSG00000073350.14	0.9
intron_17_75574668_75574871	0.36812	Cells_EBV-transformed_lymphocytes	0.942562	LLGL2	intron_17_73570749_73570952	ENSG00000073350.14	-0.9
intron_17_75574668_75574874	0.36812	Cells_EBV-transformed_lymphocytes	0.942562	LLGL2	intron_17_73570749_73570955	ENSG00000073350.14	0.9
intron_18_63391076_63393409	0.367967	Cells_EBV-transformed_lymphocytes	0.942562	VPS4B	intron_18_61058309_61060642	ENSG00000119541.10	0.900288
intron_19_12694722_12694799	0.366008	Cells_EBV-transformed_lymphocytes	0.942562	FBXW9	intron_19_12805536_12805613	ENSG00000132004.13	-0.903976
intron_19_12694722_12696173	0.366008	Cells_EBV-transformed_lymphocytes	0.942562	FBXW9	intron_19_12805536_12806987	ENSG00000132004.13	0.903976
intron_19_1475258_1478774	0.366862	Cells_EBV-transformed_lymphocytes	0.942562	C19orf25	intron_19_1475257_1478773	ENSG00000119559.17	0.902367
intron_19_1475514_1478774	0.366862	Cells_EBV-transformed_lymphocytes	0.942562	C19orf25	intron_19_1475513_1478773	ENSG00000119559.17	0.902367
intron_19_20031113_20039343	0.36812	Cells_EBV-transformed_lymphocytes	0.942562	ZNF682	intron_19_20141922_20150152	ENSG00000197124.12	-0.9
intron_19_35023547_35026049	0.36812	Cells_EBV-transformed_lymphocytes	0.942562	GRAMD1A	intron_19_35514451_35516953	ENSG00000089351.15	-0.9
intron_19_35907580_35907730	0.366256	Cells_EBV-transformed_lymphocytes	0.942562	TYROBP	intron_19_36398482_36398632	ENSG00000011600.12	0.903509
intron_19_48333433_48334008	0.366644	Cells_EBV-transformed_lymphocytes	0.942562	TMEM143	intron_19_48836690_48837265	ENSG00000161558.11	0.902778
intron_19_51581517_51581787	0.366591	Cells_EBV-transformed_lymphocytes	0.942562	ZNF175	intron_19_52084770_52085040	ENSG00000105497.8	0.902878
intron_19_58415646_58415819	0.36779	Cells_EBV-transformed_lymphocytes	0.942562	ZNF584	intron_19_58927013_58927186	ENSG00000171574.19	0.900621
intron_19_58415646_58416811	0.36779	Cells_EBV-transformed_lymphocytes	0.942562	ZNF584	intron_19_58927013_58928178	ENSG00000171574.19	-0.900621
intron_1_112674729_112674848	0.3662	Cells_EBV-transformed_lymphocytes	0.942562	MOV10	intron_1_113217351_113217470	ENSG00000155363.19	-0.903614
intron_1_15946316_15946935	0.367969	Cells_EBV-transformed_lymphocytes	0.942562	ZBTB17	intron_1_16272811_16273430	ENSG00000116809.12	0.900285
