## Supplementary material for "Genome-wide association studies of hospitalized influenza identify 4 risk loci and a relationship with COVID-19": Supp1_UKBB_GWAS.xlsx (part 90 of 164)

### Sheet: ST4 (continued)
sqtl_hg38	pvalue	tissue	FDR	hgnc_symbol	sqtl_hg19	ensemble_id	zscore
intron_1_179085893_179087911	0.36707	Cells_EBV-transformed_lymphocytes	0.942562	TOR3A	intron_1_179055028_179057046	ENSG00000186283.14	-0.901976
intron_1_179351462_179353585	0.367435	Cells_EBV-transformed_lymphocytes	0.942562	SOAT1	intron_1_179320597_179322720	ENSG00000057252.13	-0.901288
intron_1_226940399_226961377	0.366323	Cells_EBV-transformed_lymphocytes	0.942562	COQ8A	intron_1_227128100_227149078	ENSG00000163050.18	0.903382
intron_1_31911826_31915895	0.366164	Cells_EBV-transformed_lymphocytes	0.942562	PTP4A2	intron_1_32377427_32381496	ENSG00000184007.22	-0.903683
intron_21_32700105_32701961	0.366898	Cells_EBV-transformed_lymphocytes	0.942562	SYNJ1	intron_21_34072415_34074271	ENSG00000159082.18	0.902299
intron_21_41810329_41810753	0.36674	Cells_EBV-transformed_lymphocytes	0.942562	PRDM15	intron_21_43230685_43231109	ENSG00000141956.14	-0.902597
intron_22_38750320_38751210	0.366288	Cells_EBV-transformed_lymphocytes	0.942562	SUN2	intron_22_39146325_39147215	ENSG00000100242.16	-0.903448
intron_2_130143313_130144747	0.36812	Cells_EBV-transformed_lymphocytes	0.942562	CCDC74B	intron_2_130900886_130902320	ENSG00000152076.19	0.9
intron_2_171058197_171061081	0.366644	Cells_EBV-transformed_lymphocytes	0.942562	TLK1	intron_2_171914707_171917591	ENSG00000198586.14	0.902778
intron_2_27085297_27085678	0.366232	Cells_EBV-transformed_lymphocytes	0.942562	EMILIN1	intron_2_27308165_27308546	ENSG00000138080.14	0.903553
intron_2_45843063_45845395	0.365592	Cells_EBV-transformed_lymphocytes	0.942562	PRKCE	intron_2_46070202_46072534	ENSG00000171132.14	-0.904762
intron_2_61145196_61163052	0.365407	Cells_EBV-transformed_lymphocytes	0.942562	C2orf74	intron_2_61372331_61390187	ENSG00000237651.8	0.905109
intron_3_121718501_121719646	0.365352	Cells_EBV-transformed_lymphocytes	0.942562	GOLGB1	intron_3_121437348_121438493	ENSG00000173230.17	0.905213
intron_3_121718501_121722262	0.365352	Cells_EBV-transformed_lymphocytes	0.942562	GOLGB1	intron_3_121437348_121441109	ENSG00000173230.17	-0.905213
intron_3_61042099_61200617	0.36812	Cells_EBV-transformed_lymphocytes	0.942562	FHIT	intron_3_61027771_61186291	ENSG00000189283.10	0.9
intron_4_42485668_42503450	0.366684	Cells_EBV-transformed_lymphocytes	0.942562	ATP8A1	intron_4_42487685_42505467	ENSG00000124406.17	-0.902703
intron_5_132937193_132937649	0.365752	Cells_EBV-transformed_lymphocytes	0.942562	AFF4	intron_5_132272885_132273341	ENSG00000072364.13	-0.904459
intron_5_132937193_132963259	0.366302	Cells_EBV-transformed_lymphocytes	0.942562	AFF4	intron_5_132272885_132298951	ENSG00000072364.13	0.903422
intron_5_151467925_151473673	0.36812	Cells_EBV-transformed_lymphocytes	0.942562	SLC36A1	intron_5_150847486_150853234	ENSG00000123643.13	0.9
intron_5_50668125_50744736	0.365305	Cells_EBV-transformed_lymphocytes	0.942562	PARP8	intron_5_49963959_50040570	ENSG00000151883.19	-0.905303
intron_5_50668125_50750151	0.365305	Cells_EBV-transformed_lymphocytes	0.942562	PARP8	intron_5_49963959_50045985	ENSG00000151883.19	0.905303
intron_5_55957291_55960402	0.367562	Cells_EBV-transformed_lymphocytes	0.942562	IL6ST	intron_5_55253119_55256230	ENSG00000134352.21	-0.901049
intron_6_169634525_169638539	0.366178	Cells_EBV-transformed_lymphocytes	0.942562	WDR27	intron_6_170034621_170038635	ENSG00000184465.16	0.903657
intron_6_42617338_42632552	0.367435	Cells_EBV-transformed_lymphocytes	0.942562	UBR2	intron_6_42585076_42600290	ENSG00000024048.11	-0.901288
intron_6_42617507_42632552	0.367435	Cells_EBV-transformed_lymphocytes	0.942562	UBR2	intron_6_42585245_42600290	ENSG00000024048.11	0.901288
intron_6_7240602_7246424	0.36593	Cells_EBV-transformed_lymphocytes	0.942562	RREB1	intron_6_7240835_7246657	ENSG00000124782.21	0.904123
intron_7_135398226_135410524	0.366289	Cells_EBV-transformed_lymphocytes	0.942562	CNOT4	intron_7_135082978_135095274	ENSG00000080802.21	-0.903446
intron_7_23187146_23195839	0.367768	Cells_EBV-transformed_lymphocytes	0.942562	NUP42	intron_7_23226765_23235458	ENSG00000136243.18	0.900662
intron_7_64794571_64814918	0.367005	Cells_EBV-transformed_lymphocytes	0.942562	ZNF138	intron_7_64254949_64275296	ENSG00000197008.10	0.902098
intron_7_64794571_64831451	0.367005	Cells_EBV-transformed_lymphocytes	0.942562	ZNF138	intron_7_64254949_64291829	ENSG00000197008.10	-0.902098
intron_8_125039898_125043825	0.367211	Cells_EBV-transformed_lymphocytes	0.942562	WASHC5	intron_8_126052140_126056067	ENSG00000164961.16	0.901709
intron_8_127932198_127932465	0.366644	Cells_EBV-transformed_lymphocytes	0.942562	PVT1	intron_8_128944444_128944711	ENSG00000249859.14	-0.902778
intron_8_133284329_133297134	0.367054	Cells_EBV-transformed_lymphocytes	0.942562	NDRG1	intron_8_134296572_134309377	ENSG00000104419.17	0.902006
intron_8_38246300_38247713	0.367502	Cells_EBV-transformed_lymphocytes	0.942562	DDHD2	intron_8_38103818_38105231	ENSG00000085788.14	-0.901163
intron_9_96972948_97013259	0.366153	Cells_EBV-transformed_lymphocytes	0.942562	MFSD14CP	intron_9_99735230_99775541	ENSG00000290770.1	0.903704
intron_9_96972948_97013259	0.366153	Cells_EBV-transformed_lymphocytes	0.942562	MFSD14CP	intron_9_99735230_99775541	ENSG00000196312.16	0.903704
intron_10_109886341_109888503	0.296026	Colon_Transverse	0.94257	XPNPEP1	intron_10_111646099_111648261	ENSG00000108039.18	1.04499
intron_10_110244873_110279180	0.27156	Colon_Transverse	0.94257	MXI1	intron_10_112004631_112038938	ENSG00000119950.21	1.09948
intron_10_114173265_114174015	0.288701	Colon_Transverse	0.94257	CCDC186	intron_10_115933024_115933774	ENSG00000165813.20	1.06098
intron_10_119147860_119155062	0.274503	Colon_Transverse	0.94257	SFXN4	intron_10_120907372_120914574	ENSG00000183605.17	-1.09275
intron_10_12000009_12001676	0.272544	Colon_Transverse	0.94257	UPF2	intron_10_12042008_12043675	ENSG00000151461.20	1.09722
intron_10_120890009_120900029	0.297073	Colon_Transverse	0.94257	WDR11	intron_10_122649521_122659541	ENSG00000120008.16	1.04273
intron_10_126008550_126009054	0.290692	Colon_Transverse	0.94257	FANK1	intron_10_127697119_127697623	ENSG00000203780.12	-1.0566
intron_10_13109015_13109112	0.288471	Colon_Transverse	0.94257	OPTN	intron_10_13151015_13151112	ENSG00000123240.17	-1.06148
intron_10_132342271_132344498	0.276403	Colon_Transverse	0.94257	LRRC27	intron_10_134155775_134158002	ENSG00000148814.18	1.08844
intron_10_133399653_133401529	0.291633	Colon_Transverse	0.94257	MTG1	intron_10_135213157_135215033	ENSG00000148824.19	1.05455
intron_10_13345028_13347277	0.286656	Colon_Transverse	0.94257	SEPHS1	intron_10_13387028_13389277	ENSG00000086475.15	1.06549
intron_10_17700279_17704431	0.296694	Colon_Transverse	0.94257	STAM	intron_10_17742278_17746430	ENSG00000136738.15	1.04355
intron_10_26709768_26720135	0.287199	Colon_Transverse	0.94257	PDSS1	intron_10_26998697_27009064	ENSG00000148459.16	1.06429
intron_10_26709768_26720218	0.287199	Colon_Transverse	0.94257	PDSS1	intron_10_26998697_27009147	ENSG00000148459.16	-1.06429
intron_10_27136385_27145428	0.276654	Colon_Transverse	0.94257	YME1L1	intron_10_27425314_27434357	ENSG00000136758.20	1.08787
intron_10_28614685_28616173	0.290145	Colon_Transverse	0.94257	WAC	intron_10_28903614_28905102	ENSG00000095787.26	1.0578
intron_10_28614685_28616176	0.290145	Colon_Transverse	0.94257	WAC	intron_10_28903614_28905105	ENSG00000095787.26	-1.0578
intron_10_29533458_29535989	0.280012	Colon_Transverse	0.94257	SVIL	intron_10_29822387_29824918	ENSG00000197321.16	-1.08029
intron_10_30877065_30908933	0.280527	Colon_Transverse	0.94257	ZNF438	intron_10_31165994_31197862	ENSG00000183621.15	1.07914
intron_10_38017015_38017291	0.293845	Colon_Transverse	0.94257	ZNF33A	intron_10_38305943_38306219	ENSG00000189180.16	-1.04972
intron_10_38017020_38017291	0.293845	Colon_Transverse	0.94257	ZNF33A	intron_10_38305948_38306219	ENSG00000189180.16	1.04972
intron_10_48420320_48424088	0.293946	Colon_Transverse	0.94257	MAPK8	intron_10_49628363_49632131	ENSG00000107643.17	1.0495
intron_10_68379521_68381232	0.2796	Colon_Transverse	0.94257	RUFY2	intron_10_70139278_70140989	ENSG00000204130.14	1.08122
intron_10_71793640_71797104	0.281989	Colon_Transverse	0.94257	CDH23	intron_10_73553397_73556861	ENSG00000107736.22	1.07586
intron_10_75235178_75235267	0.276971	Colon_Transverse	0.94257	COMTD1	intron_10_76994936_76995025	ENSG00000165644.11	-1.08715
intron_10_75235743_75235835	0.295035	Colon_Transverse	0.94257	COMTD1	intron_10_76995501_76995593	ENSG00000165644.11	1.04714
intron_10_80082204_80090797	0.282871	Colon_Transverse	0.94257	TMEM254	intron_10_81841960_81850553	ENSG00000133678.14	1.07389
intron_10_80090431_80090797	0.282871	Colon_Transverse	0.94257	TMEM254	intron_10_81850187_81850553	ENSG00000133678.14	-1.07389
intron_10_84139577_84141462	0.287559	Colon_Transverse	0.94257	GHITM	intron_10_85899333_85901218	ENSG00000165678.22	-1.06349
intron_10_84139593_84141462	0.29533	Colon_Transverse	0.94257	GHITM	intron_10_85899349_85901218	ENSG00000165678.22	1.0465
intron_10_86843510_86875867	0.280314	Colon_Transverse	0.94257	BMPR1A	intron_10_88603267_88635624	ENSG00000107779.14	1.07961
intron_10_87334814_87336786	0.276106	Colon_Transverse	0.94257	NUTM2A-AS1	intron_10_89094571_89096543	ENSG00000223482.10	-1.08911
intron_10_87508533_87513124	0.29155	Colon_Transverse	0.94257	MINPP1	intron_10_89268290_89272881	ENSG00000107789.16	-1.05473
intron_10_89612048_89644600	0.295325	Colon_Transverse	0.94257	PANK1	intron_10_91371805_91404357	ENSG00000152782.18	-1.04651
intron_10_93374955_93377323	0.291327	Colon_Transverse	0.94257	MYOF	intron_10_95134712_95137080	ENSG00000138119.17	-1.05521
intron_10_93700106_93702375	0.287174	Colon_Transverse	0.94257	FRA10AC1	intron_10_95459863_95462132	ENSG00000148690.12	1.06434
intron_10_94269036_94270486	0.277475	Colon_Transverse	0.94257	PLCE1	intron_10_96028793_96030243	ENSG00000138193.17	1.08601
intron_10_95346452_95351209	0.282829	Colon_Transverse	0.94257	SORBS1	intron_10_97106209_97110966	ENSG00000095637.23	1.07399
intron_10_95346452_95354882	0.273275	Colon_Transverse	0.94257	SORBS1	intron_10_97106209_97114639	ENSG00000095637.23	1.09555
intron_10_97617322_97619587	0.282404	Colon_Transverse	0.94257	MORN4	intron_10_99377079_99379344	ENSG00000171160.18	-1.07494
intron_11_10591612_10593492	0.284845	Colon_Transverse	0.94257	IRAG1	intron_11_10613159_10615039	ENSG00000072952.20	1.0695
intron_11_10865327_10878381	0.291099	Colon_Transverse	0.94257	ZBED5-AS1	intron_11_10886874_10899928	ENSG00000247271.9	1.05571
intron_11_114528832_114530175	0.290446	Colon_Transverse	0.94257	NXPE1	intron_11_114399554_114400897	ENSG00000095110.9	-1.05714
intron_11_119315263_119315983	0.296609	Colon_Transverse	0.94257	MCAM	intron_11_119185973_119186693	ENSG00000076706.17	1.04373
intron_11_119315263_119317035	0.296609	Colon_Transverse	0.94257	MCAM	intron_11_119185973_119187745	ENSG00000076706.17	-1.04373
intron_11_119316060_119317035	0.296609	Colon_Transverse	0.94257	MCAM	intron_11_119186770_119187745	ENSG00000076706.17	1.04373
intron_11_122957491_122959248	0.290854	Colon_Transverse	0.94257	JHY	intron_11_122828199_122829956	ENSG00000109944.11	1.05625
intron_11_124623233_124624931	0.281515	Colon_Transverse	0.94257	TBRG1	intron_11_124493129_124494827	ENSG00000154144.13	-1.07692
intron_11_124758527_124762085	0.287311	Colon_Transverse	0.94257	ESAM	intron_11_124628423_124631981	ENSG00000149564.12	-1.06404
intron_11_125569573_125570104	0.290631	Colon_Transverse	0.94257	EI24	intron_11_125439469_125440000	ENSG00000149547.15	1.05674
intron_11_125569573_125572458	0.290631	Colon_Transverse	0.94257	EI24	intron_11_125439469_125442354	ENSG00000149547.15	-1.05674
intron_11_125570190_125572458	0.287406	Colon_Transverse	0.94257	EI24	intron_11_125440086_125442354	ENSG00000149547.15	1.06383
intron_11_125894286_125895224	0.286122	Colon_Transverse	0.94257	PUS3	intron_11_125764181_125765119	ENSG00000110060.9	-1.06667
intron_11_129827114_129828147	0.296601	Colon_Transverse	0.94257	TMEM45B	intron_11_129697009_129698042	ENSG00000151715.8	-1.04375
intron_11_18081503_18086866	0.296872	Colon_Transverse	0.94257	SAAL1	intron_11_18103050_18108413	ENSG00000166788.10	1.04317
intron_11_20395962_20397577	0.286468	Colon_Transverse	0.94257	PRMT3	intron_11_20417508_20419123	ENSG00000185238.13	1.0659
intron_11_206043_207303	0.287945	Colon_Transverse	0.94257	BET1L	intron_11_206043_207303	ENSG00000177951.18	-1.06264
intron_11_31463305_31509519	0.272035	Colon_Transverse	0.94257	IMMP1L	intron_11_31484852_31531066	ENSG00000148950.11	-1.09839
intron_11_3371703_3379038	0.276667	Colon_Transverse	0.94257	ZNF195	intron_11_3392933_3400268	ENSG00000005801.18	-1.08784
intron_11_36277123_36278477	0.288169	Colon_Transverse	0.94257	COMMD9	intron_11_36298673_36300027	ENSG00000110442.12	-1.06215
intron_11_406538_407062	0.286778	Colon_Transverse	0.94257	SIGIRR	intron_11_406538_407062	ENSG00000185187.13	-1.06522
intron_11_43889828_43901516	0.271493	Colon_Transverse	0.94257	ALKBH3	intron_11_43911378_43923066	ENSG00000166199.13	1.09963
intron_11_43889828_43919038	0.271493	Colon_Transverse	0.94257	ALKBH3	intron_11_43911378_43940588	ENSG00000166199.13	1.09963
intron_11_44941077_44950677	0.280978	Colon_Transverse	0.94257	TP53I11	intron_11_44962628_44972228	ENSG00000175274.19	1.07812
intron_11_538860_539580	0.285502	Colon_Transverse	0.94257	LRRC56	intron_11_538860_539580	ENSG00000161328.11	-1.06804
intron_11_57494171_57496031	0.280251	Colon_Transverse	0.94257	SLC43A1	intron_11_57261644_57263504	ENSG00000149150.9	-1.07975
intron_11_57494171_57500779	0.280251	Colon_Transverse	0.94257	SLC43A1	intron_11_57261644_57268252	ENSG00000149150.9	-1.07975
intron_11_57497845_57500779	0.285753	Colon_Transverse	0.94257	SLC43A1	intron_11_57265318_57268252	ENSG00000149150.9	1.06748
intron_11_60389596_60393787	0.273921	Colon_Transverse	0.94257	MS4A7	intron_11_60157069_60161260	ENSG00000166927.13	1.09408
intron_11_61018013_61018289	0.272883	Colon_Transverse	0.94257	CD6	intron_11_60785485_60785761	ENSG00000013725.14	-1.09645
intron_11_62337574_62337967	0.295554	Colon_Transverse	0.94257	ASRGL1	intron_11_62105046_62105439	ENSG00000162174.12	1.04601
intron_11_64207524_64210611	0.282451	Colon_Transverse	0.94257	FERMT3	intron_11_63974996_63978083	ENSG00000149781.14	1.07483
intron_11_64207906_64210611	0.282451	Colon_Transverse	0.94257	FERMT3	intron_11_63975378_63978083	ENSG00000149781.14	-1.07483
intron_11_64361745_64361852	0.283512	Colon_Transverse	0.94257	RPS6KA4	intron_11_64129217_64129324	ENSG00000162302.13	-1.07246
intron_11_64361745_64361907	0.283512	Colon_Transverse	0.94257	RPS6KA4	intron_11_64129217_64129379	ENSG00000162302.13	1.07246
intron_11_66056955_66057269	0.282517	Colon_Transverse	0.94257	SF3B2	intron_11_65824426_65824740	ENSG00000087365.16	-1.07468
intron_11_67245458_67245985	0.287136	Colon_Transverse	0.94257	KDM2A	intron_11_67012929_67013456	ENSG00000173120.15	-1.06443
intron_11_71448885_71451690	0.293553	Colon_Transverse	0.94257	ENSG00000254682	intron_11_71159931_71162736	ENSG00000254682.2	-1.05036
intron_11_76998821_77011330	0.296824	Colon_Transverse	0.94257	ACER3	intron_11_76709865_76722374	ENSG00000078124.13	-1.04327
intron_11_77764689_77820528	0.295813	Colon_Transverse	0.94257	RSF1	intron_11_77475734_77531574	ENSG00000048649.14	-1.04545
intron_11_77821241_77831892	0.282884	Colon_Transverse	0.94257	AAMDC	intron_11_77532287_77542938	ENSG00000087884.16	-1.07386
intron_11_77869817_77884780	0.275313	Colon_Transverse	0.94257	AAMDC	intron_11_77580863_77595826	ENSG00000087884.16	1.09091
intron_12_100159203_100159772	0.288913	Colon_Transverse	0.94257	GOLGA2P5	intron_12_100552981_100553550	ENSG00000290571.1	1.06051
intron_12_100195673_100196872	0.277845	Colon_Transverse	0.94257	ENSG00000290576	intron_12_100589451_100590650	ENSG00000290576.1	-1.08517
intron_12_104019676_104049895	0.276022	Colon_Transverse	0.94257	GLT8D2	intron_12_104413454_104443673	ENSG00000120820.13	-1.0893
intron_12_109565176_109567011	0.297155	Colon_Transverse	0.94257	MMAB	intron_12_110002981_110004816	ENSG00000139428.12	1.04255
intron_12_109565176_109568770	0.297155	Colon_Transverse	0.94257	MMAB	intron_12_110002981_110006575	ENSG00000139428.12	-1.04255
intron_12_110042459_110048363	0.288621	Colon_Transverse	0.94257	C12orf76	intron_12_110480264_110486168	ENSG00000174456.16	1.06115
intron_12_112043868_112047665	0.275258	Colon_Transverse	0.94257	NAA25	intron_12_112481672_112485469	ENSG00000111300.10	-1.09103
intron_12_113288234_113288495	0.27923	Colon_Transverse	0.94257	TPCN1	intron_12_113726039_113726300	ENSG00000186815.13	-1.08205
intron_12_113288234_113288758	0.27923	Colon_Transverse	0.94257	TPCN1	intron_12_113726039_113726563	ENSG00000186815.13	1.08205
intron_12_118052478_118061036	0.284977	Colon_Transverse	0.94257	WSB2	intron_12_118490283_118498841	ENSG00000176871.9	1.06921
intron_12_120098935_120099030	0.287683	Colon_Transverse	0.94257	RAB35	intron_12_120536739_120536834	ENSG00000111737.12	-1.06322
intron_12_120168300_120170169	0.274573	Colon_Transverse	0.94257	GCN1	intron_12_120606104_120607973	ENSG00000089154.11	-1.09259
intron_12_120446829_120457076	0.288829	Colon_Transverse	0.94257	ENSG00000111780	intron_12_120884632_120894879	ENSG00000111780.8	-1.06069
intron_12_120446829_120457076	0.288829	Colon_Transverse	0.94257	GATC	intron_12_120884632_120894879	ENSG00000257218.6	-1.06069
intron_12_122483563_122489386	0.296431	Colon_Transverse	0.94257	ZCCHC8	intron_12_122968110_122973933	ENSG00000033030.15	1.04412
intron_12_123203084_123210056	0.289035	Colon_Transverse	0.94257	MPHOSPH9	intron_12_123687631_123694603	ENSG00000051825.15	-1.06024
intron_12_123484272_123485633	0.290197	Colon_Transverse	0.94257	RILPL1	intron_12_123968819_123970180	ENSG00000188026.13	1.05769
intron_12_126746332_126747931	0.29397	Colon_Transverse	0.94257	LINC00944	intron_12_127230878_127232477	ENSG00000256128.7	-1.04945
intron_12_132841596_132843011	0.288749	Colon_Transverse	0.94257	CHFR	intron_12_133418182_133419597	ENSG00000072609.18	1.06087
intron_12_132843083_132844027	0.291279	Colon_Transverse	0.94257	CHFR	intron_12_133419669_133420613	ENSG00000072609.18	-1.05532
intron_12_30676587_30680482	0.295225	Colon_Transverse	0.94257	IPO8	intron_12_30829521_30833416	ENSG00000133704.10	1.04673
intron_12_30710470_30711566	0.296664	Colon_Transverse	0.94257	CAPRIN2	intron_12_30863404_30864500	ENSG00000110888.19	1.04361
intron_12_30710514_30711566	0.296664	Colon_Transverse	0.94257	CAPRIN2	intron_12_30863448_30864500	ENSG00000110888.19	-1.04361
intron_12_38685617_38693657	0.293447	Colon_Transverse	0.94257	CPNE8	intron_12_39079419_39087459	ENSG00000139117.14	-1.05059
intron_12_42210454_42210548	0.289307	Colon_Transverse	0.94257	YAF2	intron_12_42604256_42604350	ENSG00000015153.15	1.05964
intron_12_42210619_42237599	0.289307	Colon_Transverse	0.94257	YAF2	intron_12_42604421_42631401	ENSG00000015153.15	-1.05964
intron_12_43771104_43771220	0.276689	Colon_Transverse	0.94257	IRAK4	intron_12_44164907_44165023	ENSG00000198001.16	1.08779
intron_12_45922194_45922463	0.297352	Colon_Transverse	0.94257	SCAF11	intron_12_46315977_46316246	ENSG00000139218.18	1.04213
intron_12_4667654_4668457	0.29407	Colon_Transverse	0.94257	NDUFA9	intron_12_4776820_4777623	ENSG00000139180.11	1.04923
intron_12_47772320_47779028	0.282571	Colon_Transverse	0.94257	SLC48A1	intron_12_48166103_48172811	ENSG00000211584.14	1.07456
intron_12_49329991_49330145	0.28597	Colon_Transverse	0.94257	TROAP	intron_12_49723774_49723928	ENSG00000135451.13	1.06701
intron_12_56254952_56255784	0.276797	Colon_Transverse	0.94257	ANKRD52	intron_12_56648736_56649568	ENSG00000139645.11	1.08754
intron_12_56267252_56267794	0.273834	Colon_Transverse	0.94257	COQ10A	intron_12_56661036_56661578	ENSG00000135469.14	1.09428
intron_12_56267433_56267794	0.273834	Colon_Transverse	0.94257	COQ10A	intron_12_56661217_56661578	ENSG00000135469.14	-1.09428
intron_12_56283857_56285916	0.279783	Colon_Transverse	0.94257	CS	intron_12_56677641_56679700	ENSG00000062485.19	1.08081
intron_12_56286620_56300160	0.27518	Colon_Transverse	0.94257	CS	intron_12_56680404_56693944	ENSG00000062485.19	-1.09121
intron_12_56300187_56314529	0.285818	Colon_Transverse	0.94257	CNPY2-AS1	intron_12_56693971_56708313	ENSG00000257303.4	-1.06734
intron_12_56314966_56315130	0.291941	Colon_Transverse	0.94257	CNPY2	intron_12_56708750_56708914	ENSG00000257727.6	-1.05387
intron_12_56314966_56315130	0.291941	Colon_Transverse	0.94257	ENSG00000144785	intron_12_56708750_56708914	ENSG00000144785.8	-1.05387
intron_12_56322758_56323062	0.296591	Colon_Transverse	0.94257	PAN2	intron_12_56716542_56716846	ENSG00000135473.16	-1.04377
intron_12_56323913_56324037	0.296591	Colon_Transverse	0.94257	PAN2	intron_12_56717697_56717821	ENSG00000135473.16	-1.04377
intron_12_56328641_56332813	0.296591	Colon_Transverse	0.94257	PAN2	intron_12_56722425_56726597	ENSG00000135473.16	1.04377
intron_12_56333208_56333862	0.293486	Colon_Transverse	0.94257	PAN2	intron_12_56726992_56727646	ENSG00000135473.16	-1.05051
intron_12_56348804_56349345	0.290402	Colon_Transverse	0.94257	STAT2	intron_12_56742588_56743129	ENSG00000170581.15	-1.05724
intron_12_56349261_56349345	0.290402	Colon_Transverse	0.94257	STAT2	intron_12_56743045_56743129	ENSG00000170581.15	-1.05724
intron_12_56349261_56349426	0.290402	Colon_Transverse	0.94257	STAT2	intron_12_56743045_56743210	ENSG00000170581.15	1.05724
intron_12_56356281_56356441	0.275313	Colon_Transverse	0.94257	STAT2	intron_12_56750065_56750225	ENSG00000170581.15	-1.09091
intron_12_56356285_56356441	0.275313	Colon_Transverse	0.94257	STAT2	intron_12_56750069_56750225	ENSG00000170581.15	1.09091
intron_12_56617532_56630125	0.275121	Colon_Transverse	0.94257	BAZ2A	intron_12_57011316_57023909	ENSG00000076108.12	1.09135
intron_12_57772397_57773017	0.297566	Colon_Transverse	0.94257	EEF1AKMT3	intron_12_58166180_58166800	ENSG00000123427.17	-1.04167
intron_12_57772901_57773017	0.297566	Colon_Transverse	0.94257	EEF1AKMT3	intron_12_58166684_58166800	ENSG00000123427.17	1.04167
intron_12_57772901_57773017	0.297566	Colon_Transverse	0.94257	ENSG00000257921	intron_12_58166684_58166800	ENSG00000257921.6	1.04167
intron_12_57782858_57783110	0.281753	Colon_Transverse	0.94257	TSFM	intron_12_58176641_58176893	ENSG00000123297.20	-1.07639
intron_12_57783283_57786163	0.297566	Colon_Transverse	0.94257	ENSG00000257921	intron_12_58177066_58179946	ENSG00000257921.6	-1.04167
intron_12_57783283_57786163	0.297566	Colon_Transverse	0.94257	TSFM	intron_12_58177066_58179946	ENSG00000123297.20	-1.04167
intron_12_57787162_57792986	0.297566	Colon_Transverse	0.94257	ENSG00000257921	intron_12_58180945_58186769	ENSG00000257921.6	-1.04167
intron_12_57787162_57792986	0.297566	Colon_Transverse	0.94257	TSFM	intron_12_58180945_58186769	ENSG00000123297.20	-1.04167
intron_12_57793073_57796177	0.297566	Colon_Transverse	0.94257	ENSG00000257921	intron_12_58186856_58189960	ENSG00000257921.6	1.04167
intron_12_57793073_57796177	0.297566	Colon_Transverse	0.94257	TSFM	intron_12_58186856_58189960	ENSG00000123297.20	1.04167
intron_12_6052783_6056857	0.272442	Colon_Transverse	0.94257	VWF	intron_12_6161949_6166023	ENSG00000110799.14	-1.09746
intron_12_6724818_6728223	0.274247	Colon_Transverse	0.94257	COPS7A	intron_12_6833984_6837389	ENSG00000111652.10	1.09333
intron_12_6831352_6831825	0.275662	Colon_Transverse	0.94257	P3H3	intron_12_6940516_6940989	ENSG00000110811.20	1.09012
intron_12_70400336_70430485	0.283785	Colon_Transverse	0.94257	KCNMB4	intron_12_70794116_70824265	ENSG00000135643.5	1.07186
intron_12_79786478_79786777	0.295761	Colon_Transverse	0.94257	PPP1R12A	intron_12_80180258_80180557	ENSG00000058272.19	1.04557
intron_12_79786478_79788648	0.28023	Colon_Transverse	0.94257	PPP1R12A	intron_12_80180258_80182428	ENSG00000058272.19	-1.0798
intron_12_8655830_8660863	0.28906	Colon_Transverse	0.94257	MFAP5	intron_12_8808426_8813459	ENSG00000197614.11	-1.06019
intron_12_89349561_89351640	0.276502	Colon_Transverse	0.94257	DUSP6	intron_12_89743338_89745417	ENSG00000139318.8	-1.08821
intron_13_110446864_110449679	0.295396	Colon_Transverse	0.94257	COL4A2	intron_13_111099211_111102026	ENSG00000134871.19	1.04636
intron_13_110615647_110622216	0.272491	Colon_Transverse	0.94257	NAXD	intron_13_111267994_111274563	ENSG00000213995.12	-1.09735
intron_13_113060712_113064304	0.284371	Colon_Transverse	0.94257	MCF2L	intron_13_113715026_113718618	ENSG00000126217.22	-1.07055
intron_13_113768969_113769098	0.276416	Colon_Transverse	0.94257	TMEM255B	intron_13_114471942_114472071	ENSG00000184497.13	1.08841
intron_13_29532982_29535819	0.278506	Colon_Transverse	0.94257	SLC7A1	intron_13_30107119_30109956	ENSG00000139514.13	1.08368
intron_13_37000822_37002488	0.273497	Colon_Transverse	0.94257	EXOSC8	intron_13_37574959_37576625	ENSG00000120699.14	1.09505
intron_13_45530780_45534702	0.289361	Colon_Transverse	0.94257	COG3	intron_13_46104915_46108837	ENSG00000136152.15	-1.05952
intron_13_52378789_52397232	0.297509	Colon_Transverse	0.94257	THSD1	intron_13_52952924_52971367	ENSG00000136114.17	-1.04179
intron_13_72792547_72795359	0.272934	Colon_Transverse	0.94257	PIBF1	intron_13_73366685_73369497	ENSG00000083535.16	1.09633
intron_13_72827118_72835243	0.272749	Colon_Transverse	0.94257	PIBF1	intron_13_73401256_73409381	ENSG00000083535.16	-1.09675
intron_13_95887393_95887892	0.291629	Colon_Transverse	0.94257	UGGT2	intron_13_96539647_96540146	ENSG00000102595.21	1.05455
intron_14_102265912_102283478	0.294814	Colon_Transverse	0.94257	MOK	intron_14_102732249_102749815	ENSG00000080823.23	-1.04762
intron_14_104771816_104772365	0.296575	Colon_Transverse	0.94257	AKT1	intron_14_105238153_105238702	ENSG00000142208.18	-1.04381
intron_14_104792722_104794119	0.296499	Colon_Transverse	0.94257	AKT1	intron_14_105259059_105260456	ENSG00000142208.18	-1.04397
intron_14_20345087_20345394	0.277689	Colon_Transverse	0.94257	PARP2	intron_14_20813246_20813553	ENSG00000129484.14	1.08553
intron_14_20345126_20345394	0.277689	Colon_Transverse	0.94257	PARP2	intron_14_20813285_20813553	ENSG00000129484.14	-1.08553
intron_14_21230366_21230997	0.273412	Colon_Transverse	0.94257	HNRNPC	intron_14_21698525_21699156	ENSG00000092199.19	-1.09524
intron_14_23557034_23558695	0.271946	Colon_Transverse	0.94257	THTPA	intron_14_24026243_24027904	ENSG00000259431.6	-1.09859
intron_14_23557304_23558695	0.271946	Colon_Transverse	0.94257	THTPA	intron_14_24026513_24027904	ENSG00000259431.6	1.09859
intron_14_24147890_24147976	0.288235	Colon_Transverse	0.94257	ENSG00000259529	intron_14_24617099_24617185	ENSG00000259529.2	-1.062
intron_14_24147890_24147976	0.288235	Colon_Transverse	0.94257	RNF31	intron_14_24617099_24617185	ENSG00000092098.18	-1.062
intron_14_24339324_24339457	0.283274	Colon_Transverse	0.94257	RIPK3	intron_14_24808530_24808663	ENSG00000129465.16	-1.07299
intron_14_35402663_35403150	0.29434	Colon_Transverse	0.94257	NFKBIA	intron_14_35871869_35872356	ENSG00000100906.12	1.04865
intron_14_35402859_35403150	0.282072	Colon_Transverse	0.94257	NFKBIA	intron_14_35872065_35872356	ENSG00000100906.12	-1.07568
intron_14_44903613_44904395	0.296404	Colon_Transverse	0.94257	C14orf28	intron_14_45372816_45373598	ENSG00000179476.8	1.04418
intron_14_58274010_58291635	0.289876	Colon_Transverse	0.94257	PSMA3-AS1	intron_14_58740728_58758353	ENSG00000257621.9	-1.05839
intron_14_58274135_58291635	0.289876	Colon_Transverse	0.94257	PSMA3-AS1	intron_14_58740853_58758353	ENSG00000257621.9	-1.05839
intron_14_64939838_64941317	0.29551	Colon_Transverse	0.94257	GPX2	intron_14_65406556_65408035	ENSG00000176153.13	-1.04611
intron_14_64941521_64942505	0.29551	Colon_Transverse	0.94257	GPX2	intron_14_65408239_65409223	ENSG00000176153.13	-1.04611
intron_14_67360456_67364767	0.272396	Colon_Transverse	0.94257	EIF2S1	intron_14_67827173_67831484	ENSG00000134001.15	1.09756
intron_14_74046130_74047930	0.280425	Colon_Transverse	0.94257	BBOF1	intron_14_74512833_74514633	ENSG00000119636.16	-1.07937
intron_14_74050195_74055584	0.280425	Colon_Transverse	0.94257	BBOF1	intron_14_74516898_74522287	ENSG00000119636.16	-1.07937
intron_14_74064920_74065181	0.273412	Colon_Transverse	0.94257	ALDH6A1	intron_14_74531623_74531884	ENSG00000119711.13	1.09524
intron_14_74065360_74066705	0.273412	Colon_Transverse	0.94257	ALDH6A1	intron_14_74532063_74533408	ENSG00000119711.13	-1.09524
intron_14_74918605_74919845	0.29658	Colon_Transverse	0.94257	RPS6KL1	intron_14_75385308_75386548	ENSG00000198208.12	1.0438
intron_14_75053659_75061684	0.293042	Colon_Transverse	0.94257	ACYP1	intron_14_75520362_75528387	ENSG00000119640.9	-1.05147
intron_14_75053659_75063470	0.293042	Colon_Transverse	0.94257	ACYP1	intron_14_75520362_75530173	ENSG00000119640.9	1.05147
intron_14_75061762_75063470	0.296431	Colon_Transverse	0.94257	ACYP1	intron_14_75528465_75530173	ENSG00000119640.9	-1.04412
intron_14_91173403_91175934	0.297014	Colon_Transverse	0.94257	DGLUCY	intron_14_91639747_91642278	ENSG00000133943.21	-1.04286
intron_14_91173439_91175934	0.297014	Colon_Transverse	0.94257	DGLUCY	intron_14_91639783_91642278	ENSG00000133943.21	1.04286
intron_14_91279306_91281457	0.286122	Colon_Transverse	0.94257	CCDC88C	intron_14_91745650_91747801	ENSG00000015133.20	-1.06667
intron_14_94101975_94102477	0.275039	Colon_Transverse	0.94257	IFI27L1	intron_14_94568321_94568823	ENSG00000165948.11	1.09153
intron_14_94102059_94102477	0.275039	Colon_Transverse	0.94257	IFI27L1	intron_14_94568405_94568823	ENSG00000165948.11	-1.09153
intron_15_40026089_40029406	0.273079	Colon_Transverse	0.94257	EIF2AK4	intron_15_40318290_40321607	ENSG00000128829.12	-1.096
intron_15_40563027_40564976	0.282164	Colon_Transverse	0.94257	CCDC32	intron_15_40855226_40857175	ENSG00000128891.17	-1.07547
intron_15_41846835_41847337	0.293368	Colon_Transverse	0.94257	JMJD7-PLA2G4B	intron_15_42139033_42139535	ENSG00000168970.22	-1.05076
intron_15_41846835_41847337	0.293368	Colon_Transverse	0.94257	PLA2G4B	intron_15_42139033_42139535	ENSG00000243708.11	-1.05076
intron_15_41846835_41847649	0.293368	Colon_Transverse	0.94257	JMJD7-PLA2G4B	intron_15_42139033_42139847	ENSG00000168970.22	1.05076
intron_15_42390096_42392639	0.275147	Colon_Transverse	0.94257	CAPN3	intron_15_42682294_42684837	ENSG00000092529.25	1.09129
intron_15_42390096_42392639	0.275147	Colon_Transverse	0.94257	ENSG00000258461	intron_15_42682294_42684837	ENSG00000258461.5	1.09129
intron_15_45153217_45167486	0.279763	Colon_Transverse	0.94257	ENSG00000259539	intron_15_45445415_45459684	ENSG00000259539.1	1.08085
intron_15_55329854_55333867	0.29359	Colon_Transverse	0.94257	PIGB	intron_15_55622052_55626065	ENSG00000069943.10	-1.05028
intron_15_57707141_57708714	0.283292	Colon_Transverse	0.94257	POLR2M	intron_15_57999339_58000912	ENSG00000255529.9	1.07295
intron_15_58640960_58643886	0.276327	Colon_Transverse	0.94257	ADAM10	intron_15_58933159_58936085	ENSG00000137845.15	1.08861
intron_15_63589011_63590661	0.279293	Colon_Transverse	0.94257	USP3	intron_15_63881210_63882860	ENSG00000140455.17	-1.08191
intron_15_63926093_63929551	0.281358	Colon_Transverse	0.94257	DAPK2	intron_15_64218292_64221750	ENSG00000035664.11	-1.07727
intron_15_64848742_64854921	0.285725	Colon_Transverse	0.94257	ENSG00000249240	intron_15_65140941_65147120	ENSG00000249240.2	1.06755
intron_15_64848742_64854921	0.285725	Colon_Transverse	0.94257	PLEKHO2	intron_15_65140941_65147120	ENSG00000241839.10	1.06755
intron_15_65155856_65156778	0.294944	Colon_Transverse	0.94257	CLPX	intron_15_65448194_65449116	ENSG00000166855.9	1.04734
intron_15_65605236_65607159	0.285182	Colon_Transverse	0.94257	INTS14	intron_15_65897574_65899497	ENSG00000138614.16	1.06875
intron_15_67550082_67563283	0.287624	Colon_Transverse	0.94257	MAP2K5	intron_15_67842420_67855621	ENSG00000137764.20	1.06335
intron_15_69160757_69210316	0.284668	Colon_Transverse	0.94257	GLCE	intron_15_69453096_69502655	ENSG00000138604.10	-1.06989
intron_15_70057658_70058150	0.297282	Colon_Transverse	0.94257	TLE3	intron_15_70349997_70350489	ENSG00000140332.18	1.04228
intron_15_70057658_70058159	0.284549	Colon_Transverse	0.94257	TLE3	intron_15_70349997_70350498	ENSG00000140332.18	-1.07016
intron_15_70066218_70074533	0.275147	Colon_Transverse	0.94257	TLE3	intron_15_70358557_70366872	ENSG00000140332.18	-1.09129
intron_15_72727994_72729616	0.280237	Colon_Transverse	0.94257	BBS4	intron_15_73020335_73021957	ENSG00000140463.14	1.07979
intron_15_72727994_72731305	0.280237	Colon_Transverse	0.94257	BBS4	intron_15_73020335_73023646	ENSG00000140463.14	-1.07979
intron_15_73916447_73919838	0.292409	Colon_Transverse	0.94257	LOXL1-AS1	intron_15_74208788_74212179	ENSG00000261801.8	1.05285
intron_15_74572933_74573132	0.282944	Colon_Transverse	0.94257	ARID3B	intron_15_74865274_74865473	ENSG00000179361.18	1.07373
intron_15_75407144_75409836	0.285677	Colon_Transverse	0.94257	SIN3A	intron_15_75699485_75702177	ENSG00000169375.17	-1.06765
intron_15_78540463_78541905	0.272465	Colon_Transverse	0.94257	PSMA4	intron_15_78832805_78834247	ENSG00000041357.16	-1.0974
intron_15_78540539_78541905	0.272465	Colon_Transverse	0.94257	PSMA4	intron_15_78832881_78834247	ENSG00000041357.16	1.0974
intron_15_79907684_79923452	0.277922	Colon_Transverse	0.94257	ST20-MTHFS	intron_15_80200026_80215794	ENSG00000259332.3	-1.085
intron_15_79907684_79923452	0.277922	Colon_Transverse	0.94257	ST20	intron_15_80200026_80215794	ENSG00000180953.11	-1.085
intron_15_90638815_90641097	0.278181	Colon_Transverse	0.94257	CRTC3	intron_15_91182047_91184329	ENSG00000140577.17	1.08442
intron_15_92946216_92948952	0.280012	Colon_Transverse	0.94257	CHD2	intron_15_93489446_93492182	ENSG00000173575.24	-1.08029
intron_15_99139266_99156148	0.285873	Colon_Transverse	0.94257	TTC23	intron_15_99679471_99696353	ENSG00000103852.13	-1.06722
intron_15_99139399_99156148	0.280471	Colon_Transverse	0.94257	TTC23	intron_15_99679604_99696353	ENSG00000103852.13	-1.07926
intron_16_14678760_14688165	0.287748	Colon_Transverse	0.94257	PLA2G10	intron_16_14772617_14782022	ENSG00000069764.10	-1.06307
intron_16_1493605_1494246	0.276055	Colon_Transverse	0.94257	TELO2	intron_16_1543606_1544247	ENSG00000100726.15	1.08922
intron_16_19224838_19249941	0.281661	Colon_Transverse	0.94257	SYT17	intron_16_19236160_19261263	ENSG00000103528.17	-1.0766
intron_16_19224838_19266880	0.283567	Colon_Transverse	0.94257	SYT17	intron_16_19236160_19278202	ENSG00000103528.17	1.07234
intron_16_20900889_20915556	0.280063	Colon_Transverse	0.94257	LYRM1	intron_16_20912211_20926878	ENSG00000102897.10	1.08018
intron_16_28825402_28825624	0.274163	Colon_Transverse	0.94257	ATXN2L	intron_16_28836723_28836945	ENSG00000168488.19	-1.09353
intron_16_28835399_28835549	0.280527	Colon_Transverse	0.94257	ATXN2L	intron_16_28846720_28846870	ENSG00000168488.19	1.07914
intron_16_28863754_28866012	0.277333	Colon_Transverse	0.94257	SH2B1	intron_16_28875075_28877333	ENSG00000178188.16	1.08633
intron_16_28867033_28867331	0.28699	Colon_Transverse	0.94257	SH2B1	intron_16_28878354_28878652	ENSG00000178188.16	1.06475
intron_16_298251_304304	0.295015	Colon_Transverse	0.94257	AXIN1	intron_16_348251_354304	ENSG00000103126.15	1.04718
intron_16_489000_496824	0.274457	Colon_Transverse	0.94257	RAB11FIP3	intron_16_539000_546824	ENSG00000090565.17	1.09286
intron_16_53470185_53470383	0.293881	Colon_Transverse	0.94257	RBL2	intron_16_53504097_53504295	ENSG00000103479.17	-1.04965
intron_16_56336860_56340834	0.289876	Colon_Transverse	0.94257	GNAO1	intron_16_56370772_56374746	ENSG00000087258.16	-1.05839
intron_16_56466974_56484761	0.297155	Colon_Transverse	0.94257	BBS2	intron_16_56500886_56518673	ENSG00000125124.14	-1.04255
intron_16_579180_580858	0.288135	Colon_Transverse	0.94257	PIGQ	intron_16_629180_630858	ENSG00000007541.17	-1.06222
intron_16_661172_661342	0.276776	Colon_Transverse	0.94257	WDR90	intron_16_711172_711342	ENSG00000161996.19	-1.08759
intron_16_662844_663145	0.293215	Colon_Transverse	0.94257	WDR90	intron_16_712844_713145	ENSG00000161996.19	-1.05109
intron_16_665801_665950	0.295599	Colon_Transverse	0.94257	WDR90	intron_16_715801_715950	ENSG00000161996.19	-1.04592
intron_16_666598_666673	0.280012	Colon_Transverse	0.94257	WDR90	intron_16_716598_716673	ENSG00000161996.19	1.08029
intron_16_668236_668358	0.285463	Colon_Transverse	0.94257	RHOT2	intron_16_718236_718358	ENSG00000140983.15	1.06813
intron_16_67990997_67991115	0.296049	Colon_Transverse	0.94257	DPEP2	intron_16_68024900_68025018	ENSG00000167261.14	-1.04494
intron_16_68355883_68356701	0.294683	Colon_Transverse	0.94257	PRMT7	intron_16_68389786_68390604	ENSG00000132600.18	-1.0479
intron_16_70550678_70554446	0.286473	Colon_Transverse	0.94257	SF3B3	intron_16_70584581_70588349	ENSG00000189091.13	1.06589
intron_16_70678409_70679315	0.276387	Colon_Transverse	0.94257	MTSS2	intron_16_70712312_70713218	ENSG00000132613.16	-1.08847
intron_16_70678409_70679630	0.276387	Colon_Transverse	0.94257	MTSS2	intron_16_70712312_70713533	ENSG00000132613.16	1.08847
intron_16_71456828_71461659	0.280012	Colon_Transverse	0.94257	ZNF23	intron_16_71490731_71495562	ENSG00000167377.19	1.08029
intron_16_71479005_71482082	0.280012	Colon_Transverse	0.94257	ENSG00000261611	intron_16_71512908_71515985	ENSG00000261611.6	-1.08029
intron_16_71479005_71482082	0.280012	Colon_Transverse	0.94257	ZNF19	intron_16_71512908_71515985	ENSG00000157429.16	-1.08029
intron_16_71479100_71482082	0.280012	Colon_Transverse	0.94257	ZNF19	intron_16_71513003_71515985	ENSG00000157429.16	1.08029
intron_16_71767885_71769623	0.281027	Colon_Transverse	0.94257	AP1G1	intron_16_71801788_71803526	ENSG00000166747.13	1.07801
intron_16_71868037_71879907	0.297059	Colon_Transverse	0.94257	ZNF821	intron_16_71901940_71913810	ENSG00000102984.15	1.04276
intron_16_733427_734229	0.282221	Colon_Transverse	0.94257	CIAO3	intron_16_783427_784229	ENSG00000103245.14	-1.07534
intron_16_77735986_77741582	0.287467	Colon_Transverse	0.94257	NUDT7	intron_16_77769883_77775479	ENSG00000140876.11	1.06369
intron_16_789715_790177	0.297451	Colon_Transverse	0.94257	CHTF18	intron_16_839715_840177	ENSG00000127586.17	1.04192
intron_16_80981877_80997314	0.2878	Colon_Transverse	0.94257	CMC2	intron_16_81015482_81030919	ENSG00000103121.9	1.06296
intron_16_80981877_81006734	0.293268	Colon_Transverse	0.94257	CMC2	intron_16_81015482_81040339	ENSG00000103121.9	1.05098
intron_16_81121713_81123651	0.281703	Colon_Transverse	0.94257	PKD1L2	intron_16_81155318_81157256	ENSG00000166473.18	-1.0765
intron_16_84180344_84181043	0.273565	Colon_Transverse	0.94257	TAF1C	intron_16_84213950_84214649	ENSG00000103168.17	-1.09489
intron_16_84318355_84319431	0.282326	Colon_Transverse	0.94257	WFDC1	intron_16_84351961_84353037	ENSG00000103175.11	1.07511
intron_16_85671098_85672405	0.286974	Colon_Transverse	0.94257	GSE1	intron_16_85704704_85706011	ENSG00000131149.19	-1.06478
intron_16_86477199_86478701	0.292145	Colon_Transverse	0.94257	FENDRR	intron_16_86510805_86512307	ENSG00000268388.6	-1.05343
intron_16_86490513_86508655	0.277875	Colon_Transverse	0.94257	FENDRR	intron_16_86524119_86542261	ENSG00000268388.6	-1.08511
intron_16_86491004_86508655	0.277875	Colon_Transverse	0.94257	FENDRR	intron_16_86524610_86542261	ENSG00000268388.6	1.08511
intron_16_8813106_8847724	0.281927	Colon_Transverse	0.94257	PMM2	intron_16_8906963_8941581	ENSG00000140650.13	1.076
intron_16_8859335_8860105	0.283459	Colon_Transverse	0.94257	CARHSP1	intron_16_8953192_8953962	ENSG00000153048.11	-1.07258
intron_16_88658720_88660520	0.296553	Colon_Transverse	0.94257	MVD	intron_16_88725128_88726928	ENSG00000167508.12	-1.04385
intron_16_89762022_89764890	0.27166	Colon_Transverse	0.94257	FANCA	intron_16_89828430_89831298	ENSG00000187741.16	1.09925
intron_17_1677694_1678518	0.29265	Colon_Transverse	0.94257	PRPF8	intron_17_1580988_1581812	ENSG00000174231.18	-1.05233
intron_17_1679799_1680726	0.28362	Colon_Transverse	0.94257	PRPF8	intron_17_1583093_1584020	ENSG00000174231.18	1.07222
intron_17_17850952_17857769	0.290446	Colon_Transverse	0.94257	TOM1L2	intron_17_17754266_17761083	ENSG00000175662.18	-1.05714
intron_17_17850952_17861476	0.290446	Colon_Transverse	0.94257	TOM1L2	intron_17_17754266_17764790	ENSG00000175662.18	1.05714
intron_17_17857855_17861476	0.297014	Colon_Transverse	0.94257	TOM1L2	intron_17_17761169_17764790	ENSG00000175662.18	-1.04286
intron_17_18285520_18290557	0.274065	Colon_Transverse	0.94257	TOP3A	intron_17_18188834_18193871	ENSG00000177302.15	-1.09375
intron_17_2363134_2363465	0.276491	Colon_Transverse	0.94257	SGSM2	intron_17_2266428_2266759	ENSG00000141258.13	1.08824
intron_17_28662342_28673371	0.273267	Colon_Transverse	0.94257	SUPT6H	intron_17_26989360_27000389	ENSG00000109111.15	1.09557
intron_17_28716058_28717213	0.282827	Colon_Transverse	0.94257	RAB34	intron_17_27043076_27044231	ENSG00000109113.20	1.07399
intron_17_28716994_28717213	0.282827	Colon_Transverse	0.94257	RAB34	intron_17_27044012_27044231	ENSG00000109113.20	-1.07399
intron_17_3637316_3640188	0.279749	Colon_Transverse	0.94257	CTNS	intron_17_3540610_3543482	ENSG00000040531.16	1.08088
intron_17_3663885_3664195	0.28994	Colon_Transverse	0.94257	P2RX5-TAX1BP3	intron_17_3567179_3567489	ENSG00000257950.3	-1.05825
intron_17_3663885_3664195	0.28994	Colon_Transverse	0.94257	TAX1BP3	intron_17_3567179_3567489	ENSG00000213977.8	-1.05825
intron_17_3664272_3664679	0.28994	Colon_Transverse	0.94257	P2RX5-TAX1BP3	intron_17_3567566_3567973	ENSG00000257950.3	1.05825
intron_17_3664272_3664679	0.28994	Colon_Transverse	0.94257	TAX1BP3	intron_17_3567566_3567973	ENSG00000213977.8	1.05825
intron_17_37406949_37411269	0.286547	Colon_Transverse	0.94257	TADA2A	intron_17_35767040_35771356	ENSG00000276234.5	-1.06573
intron_17_38299468_38306533	0.27961	Colon_Transverse	0.94257	MRPL45	intron_17_36455434_36462500	ENSG00000278845.5	1.0812
intron_17_40019933_40020273	0.288009	Colon_Transverse	0.94257	MED24	intron_17_38176186_38176526	ENSG00000008838.21	1.0625
intron_17_40020010_40020273	0.288009	Colon_Transverse	0.94257	MED24	intron_17_38176263_38176526	ENSG00000008838.21	-1.0625
intron_17_40020353_40020528	0.278204	Colon_Transverse	0.94257	MED24	intron_17_38176606_38176781	ENSG00000008838.21	-1.08436
intron_17_40131584_40132034	0.288613	Colon_Transverse	0.94257	MSL1	intron_17_38287837_38288287	ENSG00000188895.12	-1.06117
intron_17_4181372_4182181	0.295733	Colon_Transverse	0.94257	ANKFY1	intron_17_4084667_4085476	ENSG00000185722.18	-1.04563
intron_17_44807469_44830062	0.282164	Colon_Transverse	0.94257	GJC1	intron_17_42884837_42907430	ENSG00000182963.11	-1.07547
intron_17_45132663_45135341	0.290446	Colon_Transverse	0.94257	ACBD4	intron_17_43210030_43212708	ENSG00000181513.15	1.05714
intron_17_4817259_4818002	0.28841	Colon_Transverse	0.94257	PLD2	intron_17_4720554_4721297	ENSG00000129219.14	-1.06162
intron_17_49668078_49677933	0.290886	Colon_Transverse	0.94257	SPOP	intron_17_47745440_47755295	ENSG00000121067.19	1.05618
intron_17_58706022_58709859	0.289733	Colon_Transverse	0.94257	RAD51C	intron_17_56783383_56787220	ENSG00000108384.16	1.05871
intron_17_59081219_59084002	0.286858	Colon_Transverse	0.94257	TRIM37	intron_17_57158580_57161363	ENSG00000108395.14	1.06504
intron_17_63830501_63830809	0.29207	Colon_Transverse	0.94257	PSMC5	intron_17_61907861_61908169	ENSG00000087191.14	-1.05359
intron_17_6538082_6556385	0.29272	Colon_Transverse	0.94257	PITPNM3	intron_17_6441402_6459705	ENSG00000091622.16	-1.05217
intron_17_68515119_68515394	0.27328	Colon_Transverse	0.94257	PRKAR1A	intron_17_66511260_66511535	ENSG00000108946.16	-1.09554
intron_17_68540723_68540849	0.27228	Colon_Transverse	0.94257	FAM20A	intron_17_66536864_66536990	ENSG00000108950.12	-1.09783
intron_17_68540958_68541985	0.27228	Colon_Transverse	0.94257	FAM20A	intron_17_66537099_66538126	ENSG00000108950.12	1.09783
intron_17_75174823_75181057	0.279903	Colon_Transverse	0.94257	SUMO2	intron_17_73170918_73177152	ENSG00000188612.12	-1.08054
intron_17_75615338_75615503	0.297203	Colon_Transverse	0.94257	MYO15B	intron_17_73611419_73611584	ENSG00000266714.11	-1.04245
intron_17_75615338_75615523	0.297339	Colon_Transverse	0.94257	MYO15B	intron_17_73611419_73611604	ENSG00000266714.11	1.04216
intron_17_7582531_7582900	0.272461	Colon_Transverse	0.94257	ENSG00000233223	intron_17_7485849_7486218	ENSG00000233223.5	1.09741
intron_17_76384806_76385451	0.285662	Colon_Transverse	0.94257	SPHK1	intron_17_74380887_74381532	ENSG00000176170.14	1.06769
intron_17_76561398_76563119	0.277333	Colon_Transverse	0.94257	SNHG16	intron_17_74557480_74559201	ENSG00000163597.17	1.08633
intron_17_76561402_76563119	0.277333	Colon_Transverse	0.94257	SNHG16	intron_17_74557484_74559201	ENSG00000163597.17	1.08633
intron_17_79046694_79047538	0.294136	Colon_Transverse	0.94257	C1QTNF1	intron_17_77042776_77043620	ENSG00000173918.15	1.04909
intron_17_79101644_79104073	0.272644	Colon_Transverse	0.94257	RBFOX3	intron_17_77097726_77100155	ENSG00000167281.20	1.09699
intron_17_80036691_80038123	0.289244	Colon_Transverse	0.94257	CCDC40	intron_17_78010490_78011922	ENSG00000141519.15	-1.05978
intron_17_80350396_80351685	0.272491	Colon_Transverse	0.94257	RNF213	intron_17_78324196_78325485	ENSG00000173821.20	-1.09735
intron_17_8141340_8141805	0.289324	Colon_Transverse	0.94257	PER1	intron_17_8044658_8045123	ENSG00000179094.16	-1.05961
intron_17_82183932_82188219	0.288349	Colon_Transverse	0.94257	CCDC57	intron_17_80141808_80146095	ENSG00000176155.21	1.06175
intron_17_9887973_9889370	0.291952	Colon_Transverse	0.94257	GLP2R	intron_17_9791290_9792687	ENSG00000065325.13	1.05385
intron_18_12836891_12840714	0.283646	Colon_Transverse	0.94257	PTPN2	intron_18_12836890_12840713	ENSG00000175354.20	-1.07216
intron_18_12836891_12859164	0.281908	Colon_Transverse	0.94257	PTPN2	intron_18_12836890_12859163	ENSG00000175354.20	1.07604
intron_18_12984190_12985240	0.283567	Colon_Transverse	0.94257	SEH1L	intron_18_12984189_12985239	ENSG00000085415.16	1.07234
intron_18_12984190_12986862	0.283474	Colon_Transverse	0.94257	SEH1L	intron_18_12984189_12986861	ENSG00000085415.16	-1.07255
intron_18_2762236_2763637	0.29224	Colon_Transverse	0.94257	SMCHD1	intron_18_2762234_2763635	ENSG00000101596.17	-1.05322
intron_18_49864380_49872167	0.294974	Colon_Transverse	0.94257	MYO5B	intron_18_47390750_47398537	ENSG00000167306.21	1.04727
intron_18_5395147_5395609	0.28511	Colon_Transverse	0.94257	EPB41L3	intron_18_5395146_5395608	ENSG00000082397.18	1.06891
intron_18_58865385_58865470	0.294218	Colon_Transverse	0.94257	ZNF532	intron_18_56532617_56532702	ENSG00000074657.14	-1.04891
intron_18_62114639_62138243	0.294045	Colon_Transverse	0.94257	PIGN	intron_18_59781872_59805476	ENSG00000197563.11	1.04929
intron_18_690631_693882	0.279459	Colon_Transverse	0.94257	ENOSF1	intron_18_690631_693882	ENSG00000132199.20	1.08154
intron_18_76928106_76937156	0.27328	Colon_Transverse	0.94257	ZNF236	intron_18_74640062_74649112	ENSG00000130856.18	-1.09554
intron_18_9337352_9359972	0.290994	Colon_Transverse	0.94257	TWSG1	intron_18_9337350_9359970	ENSG00000128791.12	1.05594
intron_19_10321259_10321531	0.275713	Colon_Transverse	0.94257	RAVER1	intron_19_10431935_10432207	ENSG00000161847.15	1.09
intron_19_1036246_1036416	0.277922	Colon_Transverse	0.94257	CNN2	intron_19_1036245_1036415	ENSG00000064666.15	1.085
intron_19_1036562_1036879	0.29455	Colon_Transverse	0.94257	CNN2	intron_19_1036561_1036878	ENSG00000064666.15	1.04819
intron_19_1036562_1037625	0.29455	Colon_Transverse	0.94257	CNN2	intron_19_1036561_1037624	ENSG00000064666.15	-1.04819
intron_19_11680972_11682546	0.277801	Colon_Transverse	0.94257	ENSG00000197332	intron_19_11791787_11793361	ENSG00000197332.9	-1.08527
intron_19_11680972_11682546	0.277801	Colon_Transverse	0.94257	ENSG00000290463	intron_19_11791787_11793361	ENSG00000290463.1	-1.08527
intron_19_11947307_11947514	0.286154	Colon_Transverse	0.94257	ZNF700	intron_19_12058122_12058329	ENSG00000196757.8	1.0666
intron_19_11947574_11948276	0.284463	Colon_Transverse	0.94257	ZNF700	intron_19_12058389_12059091	ENSG00000196757.8	-1.07035
intron_19_1383942_1387811	0.273565	Colon_Transverse	0.94257	NDUFS7	intron_19_1383941_1387810	ENSG00000115286.21	-1.09489
intron_19_1386639_1387811	0.273565	Colon_Transverse	0.94257	NDUFS7	intron_19_1386638_1387810	ENSG00000115286.21	1.09489
intron_19_13938006_13938179	0.283646	Colon_Transverse	0.94257	PODNL1	intron_19_14048819_14048992	ENSG00000132000.14	1.07216
intron_19_14491743_14492857	0.287478	Colon_Transverse	0.94257	GIPC1	intron_19_14602555_14603669	ENSG00000123159.16	1.06367
intron_19_15185679_15186878	0.291425	Colon_Transverse	0.94257	NOTCH3	intron_19_15296490_15297689	ENSG00000074181.9	-1.055
intron_19_18059613_18059894	0.273565	Colon_Transverse	0.94257	IL12RB1	intron_19_18170423_18170704	ENSG00000096996.16	1.09489
intron_19_18924979_18925130	0.280527	Colon_Transverse	0.94257	DDX49	intron_19_19035788_19035939	ENSG00000105671.12	1.07914
intron_19_18924979_18926303	0.280527	Colon_Transverse	0.94257	DDX49	intron_19_19035788_19037112	ENSG00000105671.12	-1.07914
intron_19_19336187_19337170	0.278563	Colon_Transverse	0.94257	MAU2	intron_19_19446996_19447979	ENSG00000129933.21	-1.08355
intron_19_19386138_19436131	0.284429	Colon_Transverse	0.94257	GATAD2A	intron_19_19496947_19546940	ENSG00000167491.18	-1.07042
intron_19_2111332_2111679	0.272561	Colon_Transverse	0.94257	AP3D1	intron_19_2111331_2111678	ENSG00000065000.20	-1.09718
intron_19_23807939_23808719	0.295549	Colon_Transverse	0.94257	ENSG00000233836	intron_19_23990741_23991521	ENSG00000233836.8	-1.04603
intron_19_23807939_23808719	0.295549	Colon_Transverse	0.94257	RPSAP58	intron_19_23990741_23991521	ENSG00000288920.1	-1.04603
intron_19_23808814_23831597	0.295549	Colon_Transverse	0.94257	ENSG00000233836	intron_19_23991616_24014399	ENSG00000233836.8	1.04603
intron_19_23808814_23831597	0.295549	Colon_Transverse	0.94257	RPSAP58	intron_19_23991616_24014399	ENSG00000288920.1	1.04603
intron_19_32971655_32971836	0.293946	Colon_Transverse	0.94257	CEP89	intron_19_33462561_33462742	ENSG00000121289.18	1.0495
intron_19_35132042_35133693	0.292617	Colon_Transverse	0.94257	LGI4	intron_19_35622946_35624597	ENSG00000153902.14	1.0524
intron_19_35133444_35133693	0.278047	Colon_Transverse	0.94257	LGI4	intron_19_35624348_35624597	ENSG00000153902.14	-1.08472
intron_19_35133764_35134033	0.278047	Colon_Transverse	0.94257	LGI4	intron_19_35624668_35624937	ENSG00000153902.14	-1.08472
intron_19_3532095_3532417	0.279963	Colon_Transverse	0.94257	FZR1	intron_19_3532093_3532415	ENSG00000105325.15	-1.0804
intron_19_3533398_3534421	0.279963	Colon_Transverse	0.94257	FZR1	intron_19_3533396_3534419	ENSG00000105325.15	1.0804
intron_19_36013422_36013514	0.294756	Colon_Transverse	0.94257	ALKBH6	intron_19_36504324_36504416	ENSG00000239382.11	-1.04775
intron_19_36100875_36101214	0.289436	Colon_Transverse	0.94257	WDR62	intron_19_36591777_36592116	ENSG00000075702.19	1.05936
intron_19_38893971_38899506	0.295813	Colon_Transverse	0.94257	SIRT2	intron_19_39384611_39390146	ENSG00000068903.21	-1.04545
intron_19_39125919_39169532	0.274247	Colon_Transverse	0.94257	PAK4	intron_19_39616559_39660172	ENSG00000130669.17	1.09333
intron_19_40451492_40458155	0.281511	Colon_Transverse	0.94257	BLVRB	intron_19_40957399_40964062	ENSG00000090013.11	1.07693
intron_19_41222056_41230967	0.277958	Colon_Transverse	0.94257	AXL	intron_19_41727961_41736872	ENSG00000167601.12	1.08492
intron_19_4247170_4249228	0.283913	Colon_Transverse	0.94257	YJU2	intron_19_4247167_4249225	ENSG00000105248.16	-1.07157
intron_19_43655573_43656479	0.284335	Colon_Transverse	0.94257	PLAUR	intron_19_44159725_44160631	ENSG00000011422.12	1.07063
intron_19_43656640_43665316	0.29628	Colon_Transverse	0.94257	PLAUR	intron_19_44160792_44169468	ENSG00000011422.12	-1.04444
intron_19_45681645_45681729	0.28783	Colon_Transverse	0.94257	GIPR	intron_19_46184903_46184987	ENSG00000010310.9	1.06289
intron_19_47695080_47695365	0.291677	Colon_Transverse	0.94257	BICRA	intron_19_48198337_48198622	ENSG00000063169.12	-1.05445
intron_19_48134066_48135680	0.293042	Colon_Transverse	0.94257	LIG1	intron_19_48637323_48638937	ENSG00000105486.15	-1.05147
intron_19_48241063_48249751	0.29052	Colon_Transverse	0.94257	CARD8	intron_19_48744320_48753008	ENSG00000105483.18	-1.05698
intron_19_48735551_48738960	0.292963	Colon_Transverse	0.94257	RASIP1	intron_19_49238808_49242217	ENSG00000105538.10	-1.05164
intron_19_50395150_50398851	0.28968	Colon_Transverse	0.94257	POLD1	intron_19_50898407_50902108	ENSG00000062822.16	-1.05882
intron_19_53432028_53446227	0.27525	Colon_Transverse	0.94257	ZNF761	intron_19_53935281_53949480	ENSG00000160336.17	1.09105
intron_19_5896997_5901335	0.276776	Colon_Transverse	0.94257	NDUFA11	intron_19_5897008_5901346	ENSG00000174886.14	1.08759
intron_19_5896997_5903612	0.276776	Colon_Transverse	0.94257	ENSG00000267740	intron_19_5897008_5903623	ENSG00000267740.5	-1.08759
intron_19_5896997_5903612	0.276776	Colon_Transverse	0.94257	NDUFA11	intron_19_5897008_5903623	ENSG00000174886.14	-1.08759
intron_19_6667449_6669851	0.284389	Colon_Transverse	0.94257	TNFSF14	intron_19_6667460_6669862	ENSG00000125735.11	-1.07051
intron_19_6731234_6731473	0.29003	Colon_Transverse	0.94257	GPR108	intron_19_6731245_6731484	ENSG00000125734.16	1.05806
intron_19_6731282_6731473	0.29003	Colon_Transverse	0.94257	GPR108	intron_19_6731293_6731484	ENSG00000125734.16	-1.05806
intron_19_7932932_7933485	0.277457	Colon_Transverse	0.94257	TIMM44	intron_19_7997817_7998370	ENSG00000104980.8	1.08605
intron_19_902627_913087	0.281069	Colon_Transverse	0.94257	R3HDM4	intron_19_902627_913087	ENSG00000198858.10	1.07792
intron_1_1092103_1092566	0.286793	Colon_Transverse	0.94257	C1orf159	intron_1_1027483_1027946	ENSG00000131591.18	-1.06518
intron_1_12321964_12322536	0.291358	Colon_Transverse	0.94257	VPS13D	intron_1_12382021_12382593	ENSG00000048707.15	1.05515
intron_1_147159642_147161712	0.286562	Colon_Transverse	0.94257	PRKAB2	intron_1_146631221_146633291	ENSG00000131791.8	1.06569
intron_1_150330498_150332684	0.297482	Colon_Transverse	0.94257	PRPF3	intron_1_150302967_150305155	ENSG00000117360.13	-1.04185
intron_1_150661928_150663632	0.279916	Colon_Transverse	0.94257	GOLPH3L	intron_1_150634404_150636108	ENSG00000143457.11	-1.08051
intron_1_151156722_151158666	0.282597	Colon_Transverse	0.94257	TNFAIP8L2	intron_1_151129198_151131142	ENSG00000163154.6	-1.0745
intron_1_154542066_154542731	0.285408	Colon_Transverse	0.94257	TDRD10	intron_1_154514542_154515207	ENSG00000163239.12	1.06825
intron_1_155060832_155061904	0.296738	Colon_Transverse	0.94257	ADAM15	intron_1_155033308_155034380	ENSG00000143537.14	-1.04345
intron_1_155962718_155962933	0.272864	Colon_Transverse	0.94257	ARHGEF2	intron_1_155932509_155932724	ENSG00000116584.22	-1.09649
intron_1_156066106_156068270	0.284569	Colon_Transverse	0.94257	RAB25	intron_1_156035897_156038061	ENSG00000132698.15	-1.07011
intron_1_156245987_156246123	0.283078	Colon_Transverse	0.94257	PAQR6	intron_1_156215778_156215914	ENSG00000160781.17	1.07343
intron_1_156246250_156246681	0.283078	Colon_Transverse	0.94257	PAQR6	intron_1_156216041_156216472	ENSG00000160781.17	1.07343
intron_1_160140774_160141294	0.283386	Colon_Transverse	0.94257	ATP1A2	intron_1_160110564_160111084	ENSG00000018625.15	-1.07274
intron_1_162772247_162773469	0.282827	Colon_Transverse	0.94257	DDR2	intron_1_162742037_162743259	ENSG00000162733.19	1.07399
intron_1_165632274_165649841	0.297109	Colon_Transverse	0.94257	MGST3	intron_1_165601511_165619078	ENSG00000143198.13	1.04265
intron_1_166862412_166863824	0.28699	Colon_Transverse	0.94257	TADA1	intron_1_166831649_166833061	ENSG00000152382.6	-1.06475
intron_1_167542301_167546101	0.280142	Colon_Transverse	0.94257	CREG1	intron_1_167511538_167515338	ENSG00000143162.9	1.08
intron_1_167684001_167690049	0.281388	Colon_Transverse	0.94257	RCSD1	intron_1_167653238_167659286	ENSG00000198771.11	1.07721
intron_1_167685510_167690049	0.281388	Colon_Transverse	0.94257	RCSD1	intron_1_167654747_167659286	ENSG00000198771.11	-1.07721
intron_1_169368342_169369473	0.295109	Colon_Transverse	0.94257	BLZF1	intron_1_169337580_169338711	ENSG00000117475.14	-1.04698
intron_1_16968418_16970253	0.292972	Colon_Transverse	0.94257	CROCC	intron_1_17294913_17296748	ENSG00000058453.17	-1.05162
intron_1_172591071_172600064	0.290745	Colon_Transverse	0.94257	SUCO	intron_1_172560211_172569204	ENSG00000094975.14	-1.05649
intron_1_183228619_183230961	0.284119	Colon_Transverse	0.94257	LAMC2	intron_1_183197754_183200096	ENSG00000058085.15	-1.07111
intron_1_184702996_184706643	0.276391	Colon_Transverse	0.94257	EDEM3	intron_1_184672130_184675777	ENSG00000116406.20	1.08846
intron_1_193023946_193027875	0.284389	Colon_Transverse	0.94257	UCHL5	intron_1_192993076_192997005	ENSG00000116750.14	1.07051
intron_1_193023946_193028085	0.284389	Colon_Transverse	0.94257	UCHL5	intron_1_192993076_192997215	ENSG00000116750.14	-1.07051
intron_1_193027955_193028085	0.276327	Colon_Transverse	0.94257	UCHL5	intron_1_192997085_192997215	ENSG00000116750.14	1.08861
intron_1_193029657_193049746	0.276327	Colon_Transverse	0.94257	UCHL5	intron_1_192998787_193018876	ENSG00000116750.14	1.08861
intron_1_198221110_198232553	0.280378	Colon_Transverse	0.94257	NEK7	intron_1_198190240_198201683	ENSG00000151414.15	-1.07947
intron_1_207339417_207359546	0.284389	Colon_Transverse	0.94257	CD55	intron_1_207512762_207532891	ENSG00000196352.18	-1.07051
intron_1_209760384_209762515	0.28968	Colon_Transverse	0.94257	TRAF3IP3	intron_1_209933729_209935860	ENSG00000009790.15	1.05882
intron_1_222827601_222835119	0.286991	Colon_Transverse	0.94257	DISP1	intron_1_223000943_223008461	ENSG00000154309.9	1.06475
intron_1_223761739_223762186	0.293458	Colon_Transverse	0.94257	CAPN2	intron_1_223949441_223949888	ENSG00000162909.18	-1.05057
intron_1_224357068_224365879	0.276046	Colon_Transverse	0.94257	CNIH4	intron_1_224544770_224553581	ENSG00000143771.12	1.08925
intron_1_224360563_224365879	0.273602	Colon_Transverse	0.94257	CNIH4	intron_1_224548265_224553581	ENSG00000143771.12	-1.09481
intron_1_225514900_225517196	0.283977	Colon_Transverse	0.94257	ENAH	intron_1_225702602_225704898	ENSG00000154380.19	1.07143
intron_1_225567414_225652686	0.292079	Colon_Transverse	0.94257	ENAH	intron_1_225755116_225840388	ENSG00000154380.19	1.05357
intron_1_225865967_225866574	0.273805	Colon_Transverse	0.94257	TMEM63A	intron_1_226053667_226054274	ENSG00000196187.12	1.09434
intron_1_228356193_228359597	0.293718	Colon_Transverse	0.94257	OBSCN	intron_1_228543894_228547298	ENSG00000154358.23	1.05
intron_1_229496047_229498136	0.294944	Colon_Transverse	0.94257	NUP133	intron_1_229631794_229633883	ENSG00000069248.12	-1.04734
intron_1_232533583_232574174	0.290842	Colon_Transverse	0.94257	SIPA1L2	intron_1_232669329_232709920	ENSG00000116991.12	1.05628
intron_1_234430301_234433410	0.273982	Colon_Transverse	0.94257	TARBP1	intron_1_234566047_234569156	ENSG00000059588.10	1.09394
intron_1_234433571_234437275	0.273982	Colon_Transverse	0.94257	TARBP1	intron_1_234569317_234573021	ENSG00000059588.10	-1.09394
intron_1_234471257_234472714	0.275313	Colon_Transverse	0.94257	TARBP1	intron_1_234607003_234608460	ENSG00000059588.10	-1.09091
intron_1_244842058_244842195	0.288933	Colon_Transverse	0.94257	COX20	intron_1_245005360_245005497	ENSG00000203667.10	-1.06047
intron_1_244842058_244842199	0.288933	Colon_Transverse	0.94257	COX20	intron_1_245005360_245005501	ENSG00000203667.10	-1.06047
intron_1_25778324_25780940	0.281965	Colon_Transverse	0.94257	MAN1C1	intron_1_26104815_26107431	ENSG00000117643.15	1.07592
intron_1_27734183_27744654	0.27612	Colon_Transverse	0.94257	FAM76A	intron_1_28060694_28071165	ENSG00000009780.16	1.08908
intron_1_28017239_28035544	0.277438	Colon_Transverse	0.94257	EYA3	intron_1_28343750_28362055	ENSG00000158161.16	1.08609
intron_1_32240664_32241407	0.279903	Colon_Transverse	0.94257	ENSG00000291132	intron_1_32706265_32707008	ENSG00000291132.1	1.08054
intron_1_33375593_33430976	0.282173	Colon_Transverse	0.94257	PHC2	intron_1_33841194_33896577	ENSG00000134686.21	1.07545
intron_1_36321778_36322367	0.284204	Colon_Transverse	0.94257	SH3D21	intron_1_36787379_36787968	ENSG00000214193.11	-1.07092
intron_1_3891057_3891626	0.277998	Colon_Transverse	0.94257	C1orf174	intron_1_3807621_3808190	ENSG00000198912.12	-1.08483
intron_1_40533181_40540586	0.29705	Colon_Transverse	0.94257	ZNF684	intron_1_40998853_41006258	ENSG00000117010.17	-1.04278
intron_1_40541710_40544397	0.28968	Colon_Transverse	0.94257	ZNF684	intron_1_41007382_41010069	ENSG00000117010.17	-1.05882
intron_1_40541710_40546562	0.28968	Colon_Transverse	0.94257	ZNF684	intron_1_41007382_41012234	ENSG00000117010.17	1.05882
intron_1_40763046_40766596	0.294709	Colon_Transverse	0.94257	NFYC	intron_1_41228718_41232268	ENSG00000066136.21	1.04785
intron_1_40766703_40769356	0.28891	Colon_Transverse	0.94257	NFYC	intron_1_41232375_41235028	ENSG00000066136.21	-1.06052
intron_1_40766974_40769356	0.290322	Colon_Transverse	0.94257	NFYC	intron_1_41232646_41235028	ENSG00000066136.21	-1.05742
intron_1_42278672_42311050	0.294756	Colon_Transverse	0.94257	FOXJ3	intron_1_42744343_42776721	ENSG00000198815.9	-1.04775
intron_1_42311110_42335059	0.279267	Colon_Transverse	0.94257	FOXJ3	intron_1_42776781_42800730	ENSG00000198815.9	1.08197
intron_1_43598913_43602071	0.293193	Colon_Transverse	0.94257	PTPRF	intron_1_44064584_44067742	ENSG00000142949.17	-1.05114
intron_1_46565136_46568238	0.294512	Colon_Transverse	0.94257	MKNK1	intron_1_47030808_47033910	ENSG00000079277.22	1.04828
intron_1_46565136_46568443	0.294512	Colon_Transverse	0.94257	MKNK1	intron_1_47030808_47034115	ENSG00000079277.22	-1.04828
intron_1_46580627_46583228	0.286778	Colon_Transverse	0.94257	MKNK1	intron_1_47046299_47048900	ENSG00000079277.22	1.06522
intron_1_46585974_46586234	0.288185	Colon_Transverse	0.94257	MKNK1	intron_1_47051646_47051906	ENSG00000079277.22	-1.06211
intron_1_46585974_46594113	0.288185	Colon_Transverse	0.94257	MKNK1	intron_1_47051646_47059785	ENSG00000079277.22	1.06211
intron_1_51748398_51750145	0.296414	Colon_Transverse	0.94257	OSBPL9	intron_1_52214070_52215817	ENSG00000117859.19	1.04415
intron_1_54216344_54225125	0.297375	Colon_Transverse	0.94257	MRPL37	intron_1_54682017_54690798	ENSG00000116221.15	1.04208
intron_1_63478833_63490083	0.277605	Colon_Transverse	0.94257	ITGB3BP	intron_1_63944504_63955754	ENSG00000142856.17	1.08571
intron_1_64814840_64830839	0.277264	Colon_Transverse	0.94257	RAVER2	intron_1_65280523_65296522	ENSG00000162437.15	1.08649
intron_1_6825210_6871757	0.287065	Colon_Transverse	0.94257	CAMTA1	intron_1_6885270_6931817	ENSG00000171735.20	-1.06458
intron_1_74201410_74204391	0.288588	Colon_Transverse	0.94257	FPGT-TNNI3K	intron_1_74667094_74670075	ENSG00000259030.8	1.06122
intron_1_74201410_74204391	0.288588	Colon_Transverse	0.94257	FPGT	intron_1_74667094_74670075	ENSG00000254685.8	1.06122
intron_1_74201410_74236102	0.288588	Colon_Transverse	0.94257	FPGT-TNNI3K	intron_1_74667094_74701786	ENSG00000259030.8	-1.06122
intron_1_8014396_8015308	0.276452	Colon_Transverse	0.94257	ERRFI1	intron_1_8074456_8075368	ENSG00000116285.13	-1.08832
intron_1_88684628_88740988	0.280874	Colon_Transverse	0.94257	PKN2	intron_1_89150311_89206671	ENSG00000065243.20	-1.07836
intron_1_90832196_90851483	0.286213	Colon_Transverse	0.94257	LINC02609	intron_1_91297753_91317040	ENSG00000233593.12	-1.06647
intron_1_92301590_92303977	0.277605	Colon_Transverse	0.94257	RPAP2	intron_1_92767147_92769534	ENSG00000122484.9	1.08571
intron_1_93239896_93246105	0.283237	Colon_Transverse	0.94257	CCDC18	intron_1_93705453_93711662	ENSG00000122483.18	1.07308
intron_1_9720661_9720742	0.290659	Colon_Transverse	0.94257	PIK3CD	intron_1_9780719_9780800	ENSG00000171608.18	-1.05668
intron_1_9720661_9720745	0.290659	Colon_Transverse	0.94257	PIK3CD	intron_1_9780719_9780803	ENSG00000171608.18	1.05668
intron_1_97883374_97920884	0.283122	Colon_Transverse	0.94257	DPYD	intron_1_98348930_98386440	ENSG00000188641.14	1.07333
intron_20_13788652_13793160	0.285716	Colon_Transverse	0.94257	NDUFAF5	intron_20_13769298_13773806	ENSG00000101247.18	1.06757
intron_20_13788652_13793180	0.285716	Colon_Transverse	0.94257	NDUFAF5	intron_20_13769298_13773826	ENSG00000101247.18	-1.06757
intron_20_276086_276793	0.287199	Colon_Transverse	0.94257	C20orf96	intron_20_256727_257434	ENSG00000196476.12	1.06429
intron_20_31550121_31554746	0.284355	Colon_Transverse	0.94257	HM13	intron_20_30137924_30142549	ENSG00000101294.18	-1.07059
intron_20_31550121_31559611	0.284355	Colon_Transverse	0.94257	HM13	intron_20_30137924_30147414	ENSG00000101294.18	1.07059
intron_20_31561736_31566210	0.281717	Colon_Transverse	0.94257	HM13	intron_20_30149539_30154013	ENSG00000101294.18	-1.07647
intron_20_31561736_31569120	0.281717	Colon_Transverse	0.94257	HM13	intron_20_30149539_30156923	ENSG00000101294.18	-1.07647
intron_20_31566295_31567640	0.281717	Colon_Transverse	0.94257	HM13	intron_20_30154098_30155443	ENSG00000101294.18	-1.07647
intron_20_31566295_31568078	0.281717	Colon_Transverse	0.94257	HM13	intron_20_30154098_30155881	ENSG00000101294.18	1.07647
intron_20_31566295_31569120	0.281717	Colon_Transverse	0.94257	HM13	intron_20_30154098_30156923	ENSG00000101294.18	1.07647
intron_20_31568224_31569120	0.284355	Colon_Transverse	0.94257	HM13	intron_20_30156027_30156923	ENSG00000101294.18	-1.07059
intron_20_31568280_31569120	0.284355	Colon_Transverse	0.94257	HM13	intron_20_30156083_30156923	ENSG00000101294.18	-1.07059
intron_20_35626381_35626563	0.296082	Colon_Transverse	0.94257	CPNE1	intron_20_34214303_34214485	ENSG00000214078.13	1.04487
intron_20_35626803_35627280	0.296082	Colon_Transverse	0.94257	CPNE1	intron_20_34214725_34215202	ENSG00000214078.13	1.04487
intron_20_35632923_35655202	0.279078	Colon_Transverse	0.94257	CPNE1	intron_20_34220845_34243124	ENSG00000214078.13	-1.08239
intron_20_35632923_35655202	0.279078	Colon_Transverse	0.94257	ENSG00000272897	intron_20_34220845_34243124	ENSG00000272897.5	-1.08239
intron_20_37230059_37232296	0.292399	Colon_Transverse	0.94257	RPN2	intron_20_35858462_35860699	ENSG00000118705.18	1.05287
intron_20_49135931_49151582	0.294036	Colon_Transverse	0.94257	STAU1	intron_20_47752468_47768119	ENSG00000124214.21	1.04931
intron_20_50082914_50084129	0.286122	Colon_Transverse	0.94257	PEDS1-UBE2V1	intron_20_48699451_48700666	ENSG00000124208.16	-1.06667
intron_20_50082914_50084129	0.286122	Colon_Transverse	0.94257	UBE2V1	intron_20_48699451_48700666	ENSG00000244687.13	-1.06667
intron_20_53569264_53571721	0.286879	Colon_Transverse	0.94257	ZNF217	intron_20_52185803_52188260	ENSG00000171940.14	1.06499
intron_20_5604440_5610842	0.293183	Colon_Transverse	0.94257	GPCPD1	intron_20_5585086_5591488	ENSG00000125772.14	-1.05117
intron_20_58232829_58235240	0.286411	Colon_Transverse	0.94257	PPP4R1L	intron_20_56807885_56810296	ENSG00000124224.20	1.06603
intron_20_59321193_59322372	0.293158	Colon_Transverse	0.94257	EDN3	intron_20_57896248_57897427	ENSG00000124205.18	-1.05122
intron_20_62286488_62286583	0.285954	Colon_Transverse	0.94257	OSBPL2	intron_20_60861544_60861639	ENSG00000130703.17	1.06704
intron_21_21477471_21508851	0.284971	Colon_Transverse	0.94257	NCAM2	intron_21_22849792_22881172	ENSG00000154654.15	-1.06922
intron_21_32319414_32320531	0.293801	Colon_Transverse	0.94257	URB1	intron_21_33691724_33692841	ENSG00000142207.7	1.04982
intron_21_33587602_33588321	0.282401	Colon_Transverse	0.94257	DONSON	intron_21_34959908_34960627	ENSG00000159147.18	1.07494
intron_21_36141946_36146256	0.273694	Colon_Transverse	0.94257	CBR3-AS1	intron_21_37514244_37518554	ENSG00000236830.8	1.09459
intron_21_36214190_36214442	0.28968	Colon_Transverse	0.94257	DOP1B	intron_21_37586488_37586740	ENSG00000142197.13	1.05882
intron_21_41953151_41953370	0.291633	Colon_Transverse	0.94257	C2CD2	intron_21_43373260_43373479	ENSG00000157617.17	-1.05455
intron_21_42731949_42732070	0.280527	Colon_Transverse	0.94257	PDE9A	intron_21_44152059_44152180	ENSG00000160191.18	1.07914
intron_21_44907095_44910284	0.287009	Colon_Transverse	0.94257	ITGB2	intron_21_46327010_46330199	ENSG00000160255.19	-1.06471
intron_21_44943837_44960100	0.277088	Colon_Transverse	0.94257	SLX9	intron_21_46363752_46380015	ENSG00000160256.13	1.08688
intron_21_45278169_45282349	0.274469	Colon_Transverse	0.94257	POFUT2	intron_21_46698084_46702264	ENSG00000186866.17	-1.09283
intron_21_45516140_45525817	0.276776	Colon_Transverse	0.94257	SLC19A1	intron_21_46936054_46945731	ENSG00000173638.19	-1.08759
intron_21_45914025_45917588	0.274012	Colon_Transverse	0.94257	PCBP3	intron_21_47333939_47337502	ENSG00000183570.17	1.09387
intron_21_46210744_46213025	0.294201	Colon_Transverse	0.94257	LSS	intron_21_47630658_47632939	ENSG00000160285.15	1.04895
intron_22_17613320_17619461	0.291346	Colon_Transverse	0.94257	ATP6V1E1	intron_22_18096086_18102227	ENSG00000131100.13	1.05517
intron_22_19877234_19878090	0.285085	Colon_Transverse	0.94257	TXNRD2	intron_22_19864757_19865613	ENSG00000184470.21	-1.06897
intron_22_19982091_19987073	0.290994	Colon_Transverse	0.94257	ARVCF	intron_22_19969614_19974596	ENSG00000099889.14	-1.05594
intron_22_20056013_20061530	0.28968	Colon_Transverse	0.94257	TANGO2	intron_22_20043536_20049053	ENSG00000183597.16	1.05882
intron_22_23653352_23659865	0.281932	Colon_Transverse	0.94257	GUSBP11	intron_22_23995539_24002052	ENSG00000228315.12	-1.07599
intron_22_29957088_29970976	0.27745	Colon_Transverse	0.94257	MTMR3	intron_22_30353077_30366965	ENSG00000100330.16	1.08607
intron_22_35327387_35330347	0.296002	Colon_Transverse	0.94257	TOM1	intron_22_35723380_35726340	ENSG00000100284.22	-1.04505
intron_22_36861203_36864045	0.290214	Colon_Transverse	0.94257	NCF4	intron_22_37257245_37260087	ENSG00000100365.16	-1.05765
intron_22_38668132_38670884	0.288204	Colon_Transverse	0.94257	CBY1	intron_22_39064137_39066889	ENSG00000100211.12	-1.06207
intron_22_38706147_38715907	0.289157	Colon_Transverse	0.94257	GTPBP1	intron_22_39102152_39111912	ENSG00000100226.16	1.05997
intron_22_38734232_38734324	0.281989	Colon_Transverse	0.94257	GTPBP1	intron_22_39130237_39130329	ENSG00000100226.16	-1.07586
intron_22_38734397_38735174	0.281989	Colon_Transverse	0.94257	GTPBP1	intron_22_39130402_39131179	ENSG00000100226.16	1.07586
intron_22_38736256_38737951	0.281989	Colon_Transverse	0.94257	GTPBP1	intron_22_39132261_39133956	ENSG00000100226.16	-1.07586
intron_22_43069844_43075474	0.296727	Colon_Transverse	0.94257	TTLL1	intron_22_43465850_43471480	ENSG00000100271.17	-1.04348
intron_22_43183149_43186893	0.290552	Colon_Transverse	0.94257	TTLL12	intron_22_43579155_43582899	ENSG00000100304.13	1.05691
intron_22_50248292_50248366	0.280611	Colon_Transverse	0.94257	HDAC10	intron_22_50686721_50686795	ENSG00000100429.18	-1.07895
intron_22_50248292_50248366	0.280611	Colon_Transverse	0.94257	MAPK12	intron_22_50686721_50686795	ENSG00000188130.14	-1.07895
intron_22_50277738_50277853	0.283512	Colon_Transverse	0.94257	PLXNB2	intron_22_50716167_50716282	ENSG00000196576.16	-1.07246
intron_22_50526156_50526246	0.280142	Colon_Transverse	0.94257	TYMP	intron_22_50964585_50964675	ENSG00000025708.14	-1.08
intron_2_101860986_101864930	0.293022	Colon_Transverse	0.94257	MAP4K4	intron_2_102477448_102481392	ENSG00000071054.17	-1.05152
intron_2_102726974_102731025	0.291312	Colon_Transverse	0.94257	MFSD9	intron_2_103343433_103347484	ENSG00000135953.11	-1.05525
intron_2_10424613_10426724	0.284667	Colon_Transverse	0.94257	HPCAL1	intron_2_10564739_10566850	ENSG00000115756.13	1.06989
intron_2_112586365_112588866	0.279661	Colon_Transverse	0.94257	CHCHD5	intron_2_113343942_113346443	ENSG00000125611.16	-1.08108
intron_2_117949395_117952373	0.287211	Colon_Transverse	0.94257	CCDC93	intron_2_118706971_118709949	ENSG00000125633.11	-1.06426
intron_2_119239430_119245489	0.289251	Colon_Transverse	0.94257	STEAP3	intron_2_119997006_120003065	ENSG00000115107.20	-1.05977
intron_2_127059155_127062115	0.292322	Colon_Transverse	0.94257	BIN1	intron_2_127816731_127819691	ENSG00000136717.15	-1.05304
intron_2_127492088_127493281	0.29265	Colon_Transverse	0.94257	IWS1	intron_2_128249664_128250857	ENSG00000163166.15	-1.05233
intron_2_127505752_127526175	0.271839	Colon_Transverse	0.94257	IWS1	intron_2_128263328_128283751	ENSG00000163166.15	-1.09884
intron_2_159807140_159808449	0.278444	Colon_Transverse	0.94257	LY75-CD302	intron_2_160663651_160664960	ENSG00000248672.5	-1.08382
intron_2_159807140_159808449	0.278444	Colon_Transverse	0.94257	LY75	intron_2_160663651_160664960	ENSG00000054219.11	-1.08382
intron_2_160016712_160020106	0.28131	Colon_Transverse	0.94257	PLA2R1	intron_2_160873223_160876617	ENSG00000153246.13	1.07738
intron_2_168802673_168811567	0.273741	Colon_Transverse	0.94257	NOSTRIN	intron_2_169659183_169668077	ENSG00000163072.16	1.09449
intron_2_173359491_173363226	0.279661	Colon_Transverse	0.94257	CDCA7	intron_2_174224219_174227954	ENSG00000144354.15	1.08108
intron_2_174351725_174378923	0.282164	Colon_Transverse	0.94257	CIR1	intron_2_175216453_175243651	ENSG00000138433.16	1.07547
intron_2_174358536_174378923	0.293574	Colon_Transverse	0.94257	CIR1	intron_2_175223264_175243651	ENSG00000138433.16	-1.05031
intron_2_176630432_176633029	0.29628	Colon_Transverse	0.94257	LINC01116	intron_2_177495160_177497757	ENSG00000163364.12	-1.04444
intron_2_177323396_177334393	0.286453	Colon_Transverse	0.94257	ENSG00000213963	intron_2_178188124_178199121	ENSG00000213963.7	1.06593
intron_2_177323396_177334393	0.286453	Colon_Transverse	0.94257	NFE2L2	intron_2_178188124_178199121	ENSG00000116044.17	1.06593
intron_2_17738326_17741612	0.286344	Colon_Transverse	0.94257	SMC6	intron_2_17919593_17922879	ENSG00000163029.16	-1.06618
intron_2_178126184_178129397	0.293622	Colon_Transverse	0.94257	RBM45	intron_2_178990911_178994124	ENSG00000155636.15	1.05021
intron_2_178126184_178133861	0.293622	Colon_Transverse	0.94257	RBM45	intron_2_178990911_178998588	ENSG00000155636.15	-1.05021
intron_2_183133623_183157444	0.276167	Colon_Transverse	0.94257	NUP35	intron_2_183998351_184022172	ENSG00000163002.13	-1.08897
intron_2_187544637_187554200	0.275313	Colon_Transverse	0.94257	TFPI	intron_2_188409364_188418927	ENSG00000003436.16	1.09091
intron_2_190974932_190975310	0.287022	Colon_Transverse	0.94257	STAT1	intron_2_191839658_191840036	ENSG00000115415.21	1.06468
intron_2_232574136_232574263	0.296791	Colon_Transverse	0.94257	EIF4E2	intron_2_233438846_233438973	ENSG00000135930.15	1.04334
intron_2_239176563_239189833	0.274661	Colon_Transverse	0.94257	HDAC4	intron_2_240098259_240111529	ENSG00000068024.18	-1.09239
intron_2_241268541_241268829	0.297499	Colon_Transverse	0.94257	HDLBP	intron_2_242207956_242208244	ENSG00000115677.18	1.04181
intron_2_24147086_24161506	0.277535	Colon_Transverse	0.94257	FAM228B	intron_2_24369956_24384376	ENSG00000219626.9	-1.08587
intron_2_241680319_241685769	0.286972	Colon_Transverse	0.94257	DTYMK	intron_2_242619734_242625184	ENSG00000168393.13	1.06479
intron_2_241742574_241743622	0.282517	Colon_Transverse	0.94257	D2HGDH	intron_2_242681989_242683037	ENSG00000180902.18	-1.07468
intron_2_241742574_241743639	0.282517	Colon_Transverse	0.94257	D2HGDH	intron_2_242681989_242683054	ENSG00000180902.18	1.07468
intron_2_241749929_241750151	0.283512	Colon_Transverse	0.94257	D2HGDH	intron_2_242689344_242689566	ENSG00000180902.18	1.07246
intron_2_25237005_25239130	0.296381	Colon_Transverse	0.94257	DNMT3A	intron_2_25459874_25461999	ENSG00000119772.19	-1.04423
intron_2_27772692_27774424	0.288397	Colon_Transverse	0.94257	MRPL33	intron_2_27995559_27997291	ENSG00000243147.8	1.06164
intron_2_27772692_27779433	0.288397	Colon_Transverse	0.94257	MRPL33	intron_2_27995559_28002300	ENSG00000243147.8	-1.06164
intron_2_39299801_39307943	0.279096	Colon_Transverse	0.94257	MAP4K3	intron_2_39526942_39535084	ENSG00000011566.15	-1.08235
intron_2_39453931_39454297	0.287095	Colon_Transverse	0.94257	MAP4K3-DT	intron_2_39681072_39681438	ENSG00000231312.8	1.06452
intron_2_39454365_39474527	0.283977	Colon_Transverse	0.94257	MAP4K3-DT	intron_2_39681506_39701668	ENSG00000231312.8	1.07143
intron_2_39454365_39516414	0.283977	Colon_Transverse	0.94257	MAP4K3-DT	intron_2_39681506_39743555	ENSG00000231312.8	-1.07143
intron_2_44321900_44322731	0.297014	Colon_Transverse	0.94257	PREPL	intron_2_44549039_44549870	ENSG00000138078.16	1.04286
intron_2_55254201_55254654	0.276327	Colon_Transverse	0.94257	MTIF2	intron_2_55481337_55481790	ENSG00000085760.15	-1.08861
intron_2_75701287_75702199	0.293215	Colon_Transverse	0.94257	GCFC2	intron_2_75928413_75929325	ENSG00000005436.14	1.05109
intron_2_84838241_84839149	0.284001	Colon_Transverse	0.94257	TRABD2A	intron_2_85065365_85066273	ENSG00000186854.11	1.07138
intron_2_85046278_85049366	0.274731	Colon_Transverse	0.94257	KCMF1	intron_2_85273401_85276489	ENSG00000176407.18	-1.09223
intron_2_85551981_85552939	0.281363	Colon_Transverse	0.94257	GGCX	intron_2_85779104_85780062	ENSG00000115486.13	1.07726
intron_2_9543285_9555509	0.295382	Colon_Transverse	0.94257	ADAM17	intron_2_9683414_9695638	ENSG00000151694.15	1.04639
intron_2_96238099_96239713	0.293603	Colon_Transverse	0.94257	STARD7-AS1	intron_2_96903837_96905451	ENSG00000204685.9	-1.05025
intron_2_97091988_97094701	0.27357	Colon_Transverse	0.94257	FAHD2B	intron_2_97757725_97760438	ENSG00000144199.12	-1.09488
intron_2_97580568_97584944	0.295813	Colon_Transverse	0.94257	ANKRD36B	intron_2_98197031_98201407	ENSG00000196912.13	-1.04545
intron_3_101651683_101652496	0.275692	Colon_Transverse	0.94257	ZBTB11	intron_3_101370527_101371340	ENSG00000066422.7	1.09005
intron_3_122457848_122461224	0.282393	Colon_Transverse	0.94257	KPNA1	intron_3_122176695_122180071	ENSG00000114030.13	1.07496
intron_3_122545489_122550584	0.293553	Colon_Transverse	0.94257	PARP9	intron_3_122264336_122269431	ENSG00000138496.17	1.05036
intron_3_12604289_12606201	0.283393	Colon_Transverse	0.94257	RAF1	intron_3_12645788_12647700	ENSG00000132155.14	1.07273
intron_3_132473227_132474932	0.28968	Colon_Transverse	0.94257	DNAJC13	intron_3_132192071_132193776	ENSG00000138246.17	-1.05882
intron_3_138759359_138796463	0.284429	Colon_Transverse	0.94257	PIK3CB	intron_3_138478201_138515305	ENSG00000051382.9	-1.07042
intron_3_143028646_143032784	0.288328	Colon_Transverse	0.94257	U2SURP	intron_3_142747488_142751626	ENSG00000163714.18	-1.0618
intron_3_14926198_14932577	0.276667	Colon_Transverse	0.94257	FGD5	intron_3_14967705_14974084	ENSG00000154783.12	-1.08784
intron_3_156143420_156421616	0.287815	Colon_Transverse	0.94257	KCNAB1	intron_3_155861209_156139405	ENSG00000169282.18	1.06293
intron_3_158740466_158742030	0.297322	Colon_Transverse	0.94257	ENSG00000240207	intron_3_158458255_158459819	ENSG00000240207.7	1.04219
intron_3_158742144_158742372	0.29537	Colon_Transverse	0.94257	ENSG00000240207	intron_3_158459933_158460161	ENSG00000240207.7	1.04641
intron_3_158821653_158821984	0.282302	Colon_Transverse	0.94257	MFSD1	intron_3_158539442_158539773	ENSG00000118855.21	-1.07516
intron_3_168043529_168044828	0.291327	Colon_Transverse	0.94257	GOLIM4	intron_3_167761317_167762616	ENSG00000173905.9	1.05521
intron_3_172509321_172511617	0.272451	Colon_Transverse	0.94257	TNFSF10	intron_3_172227111_172229407	ENSG00000121858.11	-1.09744
intron_3_17508605_17623849	0.293064	Colon_Transverse	0.94257	TBC1D5	intron_3_17550097_17665341	ENSG00000131374.15	-1.05142
intron_3_177442110_177539395	0.296629	Colon_Transverse	0.94257	LINC00578	intron_3_177159898_177257183	ENSG00000228221.6	-1.04369
intron_3_184812225_184815784	0.294704	Colon_Transverse	0.94257	VPS8	intron_3_184530013_184533572	ENSG00000156931.16	-1.04786
intron_3_184812225_184824545	0.295289	Colon_Transverse	0.94257	VPS8	intron_3_184530013_184542333	ENSG00000156931.16	1.04659
intron_3_185598545_185598992	0.271665	Colon_Transverse	0.94257	SENP2	intron_3_185316333_185316780	ENSG00000163904.13	-1.09924
intron_3_185614740_185617480	0.271665	Colon_Transverse	0.94257	SENP2	intron_3_185332528_185335268	ENSG00000163904.13	1.09924
intron_3_187262720_187285825	0.280345	Colon_Transverse	0.94257	MASP1	intron_3_186980508_187003613	ENSG00000127241.18	1.07955
intron_3_191370036_191380159	0.295806	Colon_Transverse	0.94257	CCDC50	intron_3_191087825_191097948	ENSG00000152492.15	1.04547
intron_3_193615770_193618869	0.286562	Colon_Transverse	0.94257	OPA1	intron_3_193333559_193336658	ENSG00000198836.11	1.06569
intron_3_193617285_193618869	0.286562	Colon_Transverse	0.94257	OPA1	intron_3_193335074_193336658	ENSG00000198836.11	-1.06569
intron_3_195888606_195896053	0.274551	Colon_Transverse	0.94257	TNK2	intron_3_195615477_195622924	ENSG00000061938.21	1.09264
intron_3_196052184_196053418	0.287095	Colon_Transverse	0.94257	TFRC	intron_3_195779055_195780289	ENSG00000072274.14	1.06452
intron_3_33053549_33058089	0.275313	Colon_Transverse	0.94257	GLB1	intron_3_33095041_33099581	ENSG00000170266.16	1.09091
intron_3_33563966_33570727	0.283977	Colon_Transverse	0.94257	CLASP2	intron_3_33605458_33612219	ENSG00000163539.18	-1.07143
intron_3_37103013_37105455	0.290069	Colon_Transverse	0.94257	LRRFIP2	intron_3_37144504_37146946	ENSG00000093167.18	1.05797
intron_3_39098893_39099353	0.292208	Colon_Transverse	0.94257	GORASP1	intron_3_39140384_39140844	ENSG00000114745.15	-1.05329
intron_3_39103553_39107479	0.285449	Colon_Transverse	0.94257	GORASP1	intron_3_39145044_39148970	ENSG00000114745.15	1.06816
intron_3_42563686_42563765	0.283977	Colon_Transverse	0.94257	SEC22C	intron_3_42605178_42605257	ENSG00000093183.14	-1.07143
intron_3_42563686_42568865	0.283977	Colon_Transverse	0.94257	SEC22C	intron_3_42605178_42610357	ENSG00000093183.14	1.07143
intron_3_42563980_42568865	0.283977	Colon_Transverse	0.94257	SEC22C	intron_3_42605472_42610357	ENSG00000093183.14	-1.07143
intron_3_4652218_4658124	0.29251	Colon_Transverse	0.94257	ITPR1	intron_3_4693902_4699808	ENSG00000150995.21	1.05263
intron_3_48564422_48564783	0.296431	Colon_Transverse	0.94257	COL7A1	intron_3_48601855_48602216	ENSG00000114270.18	-1.04412
intron_3_49360382_49362496	0.292689	Colon_Transverse	0.94257	ENSG00000290318	intron_3_49397815_49399929	ENSG00000290318.1	-1.05224
intron_3_49360382_49362496	0.292689	Colon_Transverse	0.94257	RHOA	intron_3_49397815_49399929	ENSG00000067560.14	-1.05224
intron_3_52480295_52480879	0.294752	Colon_Transverse	0.94257	NISCH	intron_3_52514311_52514895	ENSG00000010322.16	1.04775
intron_3_52480295_52484513	0.297467	Colon_Transverse	0.94257	NISCH	intron_3_52514311_52518529	ENSG00000010322.16	-1.04188
intron_3_52485827_52487196	0.292171	Colon_Transverse	0.94257	NISCH	intron_3_52519843_52521212	ENSG00000010322.16	-1.05337
intron_3_52486552_52487196	0.292171	Colon_Transverse	0.94257	NISCH	intron_3_52520568_52521212	ENSG00000010322.16	1.05337
intron_3_56557253_56558846	0.278788	Colon_Transverse	0.94257	CCDC66	intron_3_56591281_56592874	ENSG00000180376.17	-1.08305
intron_3_57035176_57079226	0.290994	Colon_Transverse	0.94257	ARHGEF3	intron_3_57069204_57113254	ENSG00000163947.12	1.05594
intron_3_57659180_57660760	0.28002	Colon_Transverse	0.94257	DENND6A	intron_3_57644907_57646487	ENSG00000174839.13	1.08028
intron_3_58110170_58111791	0.293427	Colon_Transverse	0.94257	FLNB	intron_3_58095897_58097518	ENSG00000136068.16	1.05063
intron_3_58126762_58130741	0.293901	Colon_Transverse	0.94257	FLNB	intron_3_58112489_58116468	ENSG00000136068.16	-1.0496
intron_3_9904151_9906364	0.287406	Colon_Transverse	0.94257	IL17RE	intron_3_9945835_9948048	ENSG00000163701.19	1.06383
intron_4_102418988_102419697	0.290631	Colon_Transverse	0.94257	ENSG00000248161	intron_4_103340145_103340854	ENSG00000248161.5	1.05674
intron_4_102418988_102431062	0.293881	Colon_Transverse	0.94257	ENSG00000248161	intron_4_103340145_103352219	ENSG00000248161.5	-1.04965
intron_4_113509672_113513328	0.297117	Colon_Transverse	0.94257	CAMK2D	intron_4_114430828_114434484	ENSG00000145349.20	-1.04264
intron_4_113509675_113513328	0.297117	Colon_Transverse	0.94257	CAMK2D	intron_4_114430831_114434484	ENSG00000145349.20	1.04264
intron_4_127984423_128008920	0.295606	Colon_Transverse	0.94257	ABHD18	intron_4_128905578_128930075	ENSG00000164074.16	1.0459
intron_4_129109672_129111686	0.285167	Colon_Transverse	0.94257	C4orf33	intron_4_130030827_130032841	ENSG00000151470.13	1.06878
intron_4_139125329_139137630	0.286483	Colon_Transverse	0.94257	ELF2	intron_4_140046483_140058784	ENSG00000109381.21	1.06587
intron_4_139139497_139176967	0.286483	Colon_Transverse	0.94257	ELF2	intron_4_140060651_140098121	ENSG00000109381.21	-1.06587
intron_4_153710489_153712475	0.277293	Colon_Transverse	0.94257	RNF175	intron_4_154631641_154633627	ENSG00000145428.15	1.08642
intron_4_184365947_184371669	0.293986	Colon_Transverse	0.94257	LINC02362	intron_4_185287101_185292823	ENSG00000249096.7	1.04942
intron_4_25414700_25415466	0.285939	Colon_Transverse	0.94257	ANAPC4	intron_4_25416322_25417088	ENSG00000053900.11	-1.06707
intron_4_2931663_2931825	0.282636	Colon_Transverse	0.94257	MFSD10	intron_4_2933390_2933552	ENSG00000109736.15	1.07442
intron_4_3203066_3204007	0.274905	Colon_Transverse	0.94257	HTT	intron_4_3204793_3205734	ENSG00000197386.14	1.09184
intron_4_38054338_38060620	0.290251	Colon_Transverse	0.94257	TBC1D1	intron_4_38055959_38062241	ENSG00000065882.18	-1.05757
intron_4_38867834_38868398	0.281753	Colon_Transverse	0.94257	FAM114A1	intron_4_38869455_38870019	ENSG00000197712.12	-1.07639
intron_4_38867834_38878071	0.281753	Colon_Transverse	0.94257	FAM114A1	intron_4_38869455_38879692	ENSG00000197712.12	1.07639
intron_4_38867834_38891743	0.281753	Colon_Transverse	0.94257	FAM114A1	intron_4_38869455_38893364	ENSG00000197712.12	-1.07639
intron_4_5017179_5019293	0.292739	Colon_Transverse	0.94257	CYTL1	intron_4_5018906_5021020	ENSG00000170891.11	1.05213
intron_4_67624253_67624994	0.277469	Colon_Transverse	0.94257	UBA6	intron_4_68489971_68490712	ENSG00000033178.13	1.08602
intron_4_75918789_75919909	0.273047	Colon_Transverse	0.94257	NAAA	intron_4_76839942_76841062	ENSG00000138744.16	1.09607
intron_4_82448021_82454722	0.27591	Colon_Transverse	0.94257	ENOPH1	intron_4_83369174_83375875	ENSG00000145293.17	-1.08955
intron_4_992230_1000612	0.27306	Colon_Transverse	0.94257	IDUA	intron_4_986018_994400	ENSG00000127415.13	1.09604
intron_5_1053482_1056582	0.278947	Colon_Transverse	0.94257	SLC12A7	intron_5_1053597_1056697	ENSG00000113504.21	-1.08269
intron_5_1053482_1057471	0.278947	Colon_Transverse	0.94257	SLC12A7	intron_5_1053597_1057586	ENSG00000113504.21	1.08269
intron_5_108748993_108768093	0.273842	Colon_Transverse	0.94257	FER	intron_5_108084694_108103794	ENSG00000151422.14	-1.09426
intron_5_112209982_112234634	0.286	Colon_Transverse	0.94257	EPB41L4A	intron_5_111545679_111570331	ENSG00000129595.14	-1.06694
intron_5_113556134_113561080	0.28483	Colon_Transverse	0.94257	YTHDC2	intron_5_112891831_112896777	ENSG00000047188.16	-1.06953
intron_5_132419940_132449650	0.297334	Colon_Transverse	0.94257	ENSG00000283782	intron_5_131755632_131785342	ENSG00000283782.2	-1.04217
intron_5_132419940_132449650	0.297334	Colon_Transverse	0.94257	IRF1-AS1	intron_5_131755632_131785342	ENSG00000197536.11	-1.04217
intron_5_132484497_132485667	0.285085	Colon_Transverse	0.94257	IRF1	intron_5_131820189_131821359	ENSG00000125347.15	-1.06897
intron_5_132824419_132824615	0.27923	Colon_Transverse	0.94257	SHROOM1	intron_5_132160111_132160307	ENSG00000164403.15	1.08205
intron_5_132826182_132830594	0.281515	Colon_Transverse	0.94257	SHROOM1	intron_5_132161874_132166286	ENSG00000164403.15	1.07692
intron_5_132827607_132830594	0.281515	Colon_Transverse	0.94257	SHROOM1	intron_5_132163299_132166286	ENSG00000164403.15	1.07692
intron_5_149407078_149415521	0.290631	Colon_Transverse	0.94257	CARMN	intron_5_148786641_148795084	ENSG00000249669.12	1.05674
intron_5_150204927_150205456	0.297215	Colon_Transverse	0.94257	SLC6A7	intron_5_149584490_149585019	ENSG00000011083.9	1.04242
intron_5_176589182_176589330	0.281439	Colon_Transverse	0.94257	CDHR2	intron_5_176016183_176016331	ENSG00000074276.11	1.07709
intron_5_178895974_178912584	0.288009	Colon_Transverse	0.94257	ZFP2	intron_5_178322975_178339585	ENSG00000198939.8	-1.0625
intron_5_178916710_178931237	0.279197	Colon_Transverse	0.94257	ZFP2	intron_5_178343711_178358238	ENSG00000198939.8	-1.08213
intron_5_179616218_179616869	0.294321	Colon_Transverse	0.94257	HNRNPH1	intron_5_179043219_179043870	ENSG00000169045.18	-1.04869
intron_5_179798576_179798928	0.29512	Colon_Transverse	0.94257	MGAT4B	intron_5_179225576_179225928	ENSG00000161013.17	-1.04696
intron_5_179798591_179798928	0.29512	Colon_Transverse	0.94257	MGAT4B	intron_5_179225591_179225928	ENSG00000161013.17	1.04696
intron_5_179799310_179799506	0.290379	Colon_Transverse	0.94257	MGAT4B	intron_5_179226310_179226506	ENSG00000161013.17	1.05729
intron_5_180324895_180328277	0.292779	Colon_Transverse	0.94257	GFPT2	intron_5_179751895_179755277	ENSG00000131459.13	-1.05204
intron_5_181055453_181055989	0.292777	Colon_Transverse	0.94257	BTNL9	intron_5_180482453_180482989	ENSG00000165810.17	-1.05205
intron_5_31521215_31526079	0.292789	Colon_Transverse	0.94257	DROSHA	intron_5_31521322_31526186	ENSG00000113360.17	1.05202
intron_5_34814669_34818797	0.287839	Colon_Transverse	0.94257	RAI14	intron_5_34814774_34818902	ENSG00000039560.14	1.06287
intron_5_41904467_41907736	0.289558	Colon_Transverse	0.94257	RIMOC1	intron_5_41904569_41907838	ENSG00000205765.10	-1.05909
intron_5_43121123_43122039	0.296548	Colon_Transverse	0.94257	ZNF131	intron_5_43121225_43122141	ENSG00000172262.12	1.04387
intron_5_43121568_43122039	0.294588	Colon_Transverse	0.94257	ZNF131	intron_5_43121670_43122141	ENSG00000172262.12	-1.04811
intron_5_477849_479782	0.289876	Colon_Transverse	0.94257	SLC9A3-AS1	intron_5_477964_479897	ENSG00000225138.8	1.05839
intron_5_55649314_55652529	0.282451	Colon_Transverse	0.94257	SLC38A9	intron_5_54945142_54948357	ENSG00000177058.12	-1.07483
intron_5_55672695_55697846	0.285508	Colon_Transverse	0.94257	SLC38A9	intron_5_54968523_54993674	ENSG00000177058.12	-1.06803
intron_5_55697992_55702739	0.282451	Colon_Transverse	0.94257	SLC38A9	intron_5_54993820_54998567	ENSG00000177058.12	-1.07483
intron_5_55697992_55704322	0.282451	Colon_Transverse	0.94257	SLC38A9	intron_5_54993820_55000150	ENSG00000177058.12	1.07483
intron_5_55697992_55711452	0.285085	Colon_Transverse	0.94257	SLC38A9	intron_5_54993820_55007280	ENSG00000177058.12	-1.06897
intron_5_55704434_55711452	0.288204	Colon_Transverse	0.94257	SLC38A9	intron_5_55000262_55007280	ENSG00000177058.12	1.06207
intron_5_60799230_60844160	0.297589	Colon_Transverse	0.94257	ELOVL7	intron_5_60095057_60139987	ENSG00000164181.14	-1.04162
intron_5_65567615_65569632	0.273892	Colon_Transverse	0.94257	PPWD1	intron_5_64863442_64865459	ENSG00000113593.12	-1.09414
intron_5_65569998_65571839	0.290814	Colon_Transverse	0.94257	PPWD1	intron_5_64865825_64867666	ENSG00000113593.12	1.05634
intron_5_65625106_65629468	0.27814	Colon_Transverse	0.94257	SHLD3	intron_5_64920933_64925295	ENSG00000253251.3	-1.08451
intron_5_65625106_65635301	0.294042	Colon_Transverse	0.94257	TRAPPC13	intron_5_64920933_64931128	ENSG00000113597.18	1.0493
intron_5_73553486_73554322	0.290164	Colon_Transverse	0.94257	ANKRA2	intron_5_72849311_72850147	ENSG00000164331.10	-1.05776
intron_5_75712951_75717306	0.288869	Colon_Transverse	0.94257	POC5	intron_5_75008776_75013131	ENSG00000152359.15	1.06061
intron_5_78267595_78294452	0.275865	Colon_Transverse	0.94257	AP3B1	intron_5_77563419_77590276	ENSG00000132842.15	1.08966
intron_5_94912976_94917896	0.281515	Colon_Transverse	0.94257	MCTP1	intron_5_94248681_94253601	ENSG00000175471.20	-1.07692
intron_5_96900189_96901506	0.292876	Colon_Transverse	0.94257	ERAP2	intron_5_96235893_96237210	ENSG00000164308.17	-1.05183
intron_5_97022484_97024521	0.290259	Colon_Transverse	0.94257	LNPEP	intron_5_96358188_96360225	ENSG00000113441.16	1.05755
intron_6_110315481_110322774	0.273794	Colon_Transverse	0.94257	METTL24	intron_6_110636684_110643977	ENSG00000053328.9	-1.09437
intron_6_111741093_111780566	0.276293	Colon_Transverse	0.94257	FYN	intron_6_112062296_112101769	ENSG00000010810.18	-1.08869
intron_6_11768383_11778607	0.284869	Colon_Transverse	0.94257	ADTRP	intron_6_11768616_11778840	ENSG00000111863.13	-1.06944
intron_6_129605959_129607893	0.274252	Colon_Transverse	0.94257	ARHGAP18	intron_6_129927104_129929038	ENSG00000146376.11	1.09332
intron_6_136720589_136791710	0.290884	Colon_Transverse	0.94257	MAP3K5	intron_6_137041727_137112848	ENSG00000197442.11	1.05618
intron_6_143438694_143450563	0.291541	Colon_Transverse	0.94257	ADAT2	intron_6_143759831_143771700	ENSG00000189007.16	1.05475
intron_6_145635486_145686122	0.286858	Colon_Transverse	0.94257	EPM2A	intron_6_145956622_146007258	ENSG00000112425.16	1.06504
intron_6_150960415_150964969	0.27203	Colon_Transverse	0.94257	MTHFD1L	intron_6_151281551_151286105	ENSG00000120254.16	-1.0984
intron_6_158150589_158155315	0.29445	Colon_Transverse	0.94257	SERAC1	intron_6_158571621_158576347	ENSG00000122335.17	-1.04841
intron_6_158168395_158170470	0.27768	Colon_Transverse	0.94257	GTF2H5	intron_6_158589427_158591502	ENSG00000272047.4	-1.08554
intron_6_16753347_16754043	0.291894	Colon_Transverse	0.94257	ATXN1	intron_6_16753578_16754274	ENSG00000124788.19	-1.05398
intron_6_16753347_16761298	0.291894	Colon_Transverse	0.94257	ATXN1	intron_6_16753578_16761529	ENSG00000124788.19	-1.05398
intron_6_168062739_168062894	0.275523	Colon_Transverse	0.94257	FRMD1	intron_6_168463419_168463574	ENSG00000153303.18	-1.09043
intron_6_168067129_168067367	0.29039	Colon_Transverse	0.94257	FRMD1	intron_6_168467809_168468047	ENSG00000153303.18	-1.05727
intron_6_168067446_168075245	0.29039	Colon_Transverse	0.94257	FRMD1	intron_6_168468126_168475925	ENSG00000153303.18	-1.05727
intron_6_26368050_26368178	0.283705	Colon_Transverse	0.94257	BTN3A2	intron_6_26368278_26368406	ENSG00000186470.14	-1.07203
intron_6_26368050_26368565	0.278193	Colon_Transverse	0.94257	BTN3A2	intron_6_26368278_26368793	ENSG00000186470.14	1.08439
intron_6_28327533_28329303	0.273212	Colon_Transverse	0.94257	ZSCAN31	intron_6_28295310_28297080	ENSG00000235109.8	1.0957
intron_6_2988709_2989528	0.275065	Colon_Transverse	0.94257	LINC01011	intron_6_2988943_2989762	ENSG00000244041.7	1.09147
intron_6_3010189_3012544	0.272328	Colon_Transverse	0.94257	NQO2	intron_6_3010423_3012778	ENSG00000124588.22	1.09772
intron_6_30590378_30590535	0.294986	Colon_Transverse	0.94257	ABCF1	intron_6_30558155_30558312	ENSG00000204574.14	-1.04725
intron_6_31144788_31144885	0.273694	Colon_Transverse	0.94257	CCHCR1	intron_6_31112565_31112662	ENSG00000204536.15	1.09459
intron_6_31151122_31154496	0.273694	Colon_Transverse	0.94257	CCHCR1	intron_6_31118899_31122273	ENSG00000204536.15	1.09459
intron_6_3137493_3140386	0.288905	Colon_Transverse	0.94257	BPHL	intron_6_3137727_3140620	ENSG00000137274.13	-1.06053
intron_6_3138179_3140386	0.288905	Colon_Transverse	0.94257	BPHL	intron_6_3138413_3140620	ENSG00000137274.13	1.06053
intron_6_31652551_31656472	0.276751	Colon_Transverse	0.94257	APOM	intron_6_31620328_31624249	ENSG00000204444.11	1.08765
intron_6_35293044_35293751	0.27628	Colon_Transverse	0.94257	ZNF76	intron_6_35260821_35261528	ENSG00000065029.15	1.08871
intron_6_37282952_37284336	0.27513	Colon_Transverse	0.94257	TBC1D22B	intron_6_37250728_37252112	ENSG00000065491.8	-1.09132
intron_6_42564397_42573734	0.28658	Colon_Transverse	0.94257	UBR2	intron_6_42532135_42541472	ENSG00000024048.11	-1.06565
intron_6_42616090_42617240	0.292977	Colon_Transverse	0.94257	UBR2	intron_6_42583828_42584978	ENSG00000024048.11	-1.05161
intron_6_42616090_42617409	0.292977	Colon_Transverse	0.94257	UBR2	intron_6_42583828_42585147	ENSG00000024048.11	-1.05161
intron_6_43047107_43047947	0.278168	Colon_Transverse	0.94257	CUL7	intron_6_43014845_43015685	ENSG00000044090.13	-1.08444
intron_6_49456237_49457691	0.293553	Colon_Transverse	0.94257	MMUT	intron_6_49423950_49425404	ENSG00000146085.8	-1.05036
intron_6_4998841_4999809	0.296627	Colon_Transverse	0.94257	RPP40	intron_6_4999075_5000043	ENSG00000124787.14	-1.04369
intron_6_52454287_52469333	0.291558	Colon_Transverse	0.94257	EFHC1	intron_6_52319085_52334131	ENSG00000096093.16	-1.05471
intron_6_56460254_56463046	0.291879	Colon_Transverse	0.94257	DST	intron_6_56325052_56327844	ENSG00000151914.22	1.05401
intron_6_56609344_56610427	0.281287	Colon_Transverse	0.94257	DST	intron_6_56474142_56475225	ENSG00000151914.22	1.07743
intron_6_5999204_6002353	0.294604	Colon_Transverse	0.94257	NRN1	intron_6_5999437_6002586	ENSG00000124785.9	-1.04807
intron_6_73636707_73638412	0.283134	Colon_Transverse	0.94257	SLC17A5	intron_6_74346430_74348135	ENSG00000119899.13	1.07331
intron_6_83158622_83159796	0.295922	Colon_Transverse	0.94257	DOP1A	intron_6_83868341_83869515	ENSG00000083097.15	-1.04522
intron_6_87653249_87656903	0.273114	Colon_Transverse	0.94257	ORC3	intron_6_88362967_88366621	ENSG00000135336.16	-1.09592
intron_6_88801632_88844357	0.283763	Colon_Transverse	0.94257	RNGTT	intron_6_89511351_89554076	ENSG00000111880.16	-1.0719
intron_7_107236687_107248396	0.277605	Colon_Transverse	0.94257	COG5	intron_7_106877132_106888841	ENSG00000164597.15	1.08571
intron_7_107248499_107256732	0.277605	Colon_Transverse	0.94257	COG5	intron_7_106888944_106897177	ENSG00000164597.15	-1.08571
intron_7_107980811_107986022	0.296203	Colon_Transverse	0.94257	LAMB1	intron_7_107621256_107626467	ENSG00000091136.15	1.04461
intron_7_107994960_107998357	0.286937	Colon_Transverse	0.94257	LAMB1	intron_7_107635405_107638802	ENSG00000091136.15	-1.06486
intron_7_143288529_143291540	0.293501	Colon_Transverse	0.94257	CASP2	intron_7_142985622_142988633	ENSG00000106144.20	-1.05047
intron_7_143289656_143291540	0.293501	Colon_Transverse	0.94257	CASP2	intron_7_142986749_142988633	ENSG00000106144.20	1.05047
intron_7_1480441_1480835	0.283274	Colon_Transverse	0.94257	INTS1	intron_7_1520077_1520471	ENSG00000164880.16	1.07299
intron_7_1483853_1484003	0.283274	Colon_Transverse	0.94257	INTS1	intron_7_1523489_1523639	ENSG00000164880.16	-1.07299
intron_7_149553016_149558608	0.271468	Colon_Transverse	0.94257	ZNF767P	intron_7_149250107_149255699	ENSG00000291118.1	-1.09969
intron_7_1500366_1502901	0.273259	Colon_Transverse	0.94257	INTS1	intron_7_1540002_1542537	ENSG00000164880.16	1.09559
intron_7_156605380_156605658	0.289368	Colon_Transverse	0.94257	RNF32-DT	intron_7_156398074_156398352	ENSG00000182648.15	-1.05951
intron_7_156605380_156640536	0.274047	Colon_Transverse	0.94257	RNF32-DT	intron_7_156398074_156433230	ENSG00000182648.15	1.09379
intron_7_156724178_156725435	0.283459	Colon_Transverse	0.94257	LMBR1	intron_7_156516872_156518129	ENSG00000105983.23	1.07258
intron_7_156796492_156826605	0.29446	Colon_Transverse	0.94257	LMBR1	intron_7_156589186_156619299	ENSG00000105983.23	1.04839
intron_7_23598051_23604086	0.282375	Colon_Transverse	0.94257	CCDC126	intron_7_23637670_23643705	ENSG00000169193.12	-1.075
intron_7_30579314_30584423	0.27814	Colon_Transverse	0.94257	GARS1-DT	intron_7_30618930_30624039	ENSG00000196295.13	1.08451
intron_7_30603572_30609585	0.281273	Colon_Transverse	0.94257	GARS1	intron_7_30643188_30649201	ENSG00000106105.15	1.07746
intron_7_35832900_35863552	0.288745	Colon_Transverse	0.94257	SEPTIN7	intron_7_35872510_35903162	ENSG00000122545.22	1.06088
intron_7_35838657_35863552	0.289325	Colon_Transverse	0.94257	SEPTIN7	intron_7_35878267_35903162	ENSG00000122545.22	1.0596
intron_7_35879719_35879823	0.289325	Colon_Transverse	0.94257	SEPTIN7	intron_7_35919329_35919433	ENSG00000122545.22	1.0596
intron_7_44109341_44109645	0.276776	Colon_Transverse	0.94257	AEBP1	intron_7_44148940_44149244	ENSG00000106624.11	-1.08759
intron_7_44109341_44109657	0.276776	Colon_Transverse	0.94257	AEBP1	intron_7_44148940_44149256	ENSG00000106624.11	-1.08759
intron_7_44109341_44110015	0.276776	Colon_Transverse	0.94257	AEBP1	intron_7_44148940_44149614	ENSG00000106624.11	1.08759
intron_7_44211124_44211554	0.288957	Colon_Transverse	0.94257	YKT6	intron_7_44250723_44251153	ENSG00000106636.9	1.06041
intron_7_44211124_44212247	0.288957	Colon_Transverse	0.94257	YKT6	intron_7_44250723_44251846	ENSG00000106636.9	-1.06041
intron_7_44211604_44212247	0.288957	Colon_Transverse	0.94257	YKT6	intron_7_44251203_44251846	ENSG00000106636.9	1.06041
intron_7_44834562_44835529	0.296307	Colon_Transverse	0.94257	H2AZ2	intron_7_44874161_44875128	ENSG00000105968.19	-1.04439
intron_7_4781312_4781568	0.280783	Colon_Transverse	0.94257	AP5Z1	intron_7_4820943_4821199	ENSG00000242802.9	1.07856
intron_7_4781312_4783316	0.290131	Colon_Transverse	0.94257	AP5Z1	intron_7_4820943_4822947	ENSG00000242802.9	-1.05783
intron_7_4781754_4783316	0.280783	Colon_Transverse	0.94257	AP5Z1	intron_7_4821385_4822947	ENSG00000242802.9	1.07856
intron_7_4788294_4788840	0.276855	Colon_Transverse	0.94257	AP5Z1	intron_7_4827925_4828471	ENSG00000242802.9	-1.08741
intron_7_5325248_5329937	0.288701	Colon_Transverse	0.94257	TNRC18	intron_7_5364879_5369568	ENSG00000182095.15	1.06098
intron_7_5325248_5332622	0.288701	Colon_Transverse	0.94257	TNRC18	intron_7_5364879_5372253	ENSG00000182095.15	-1.06098
intron_7_5329969_5332622	0.288701	Colon_Transverse	0.94257	TNRC18	intron_7_5369600_5372253	ENSG00000182095.15	1.06098
intron_7_55984878_55991828	0.277506	Colon_Transverse	0.94257	NIPSNAP2	intron_7_56052571_56059521	ENSG00000146729.10	-1.08594
intron_7_55984878_55994894	0.286064	Colon_Transverse	0.94257	NIPSNAP2	intron_7_56052571_56062587	ENSG00000146729.10	1.0668
intron_7_64903419_64917581	0.276776	Colon_Transverse	0.94257	ZNF273	intron_7_64363797_64377959	ENSG00000198039.12	-1.08759
intron_7_74401567_74403837	0.271641	Colon_Transverse	0.94257	CLIP2	intron_7_73815897_73818167	ENSG00000106665.16	1.09929
intron_8_102226034_102232149	0.29028	Colon_Transverse	0.94257	RRM2B	intron_8_103238262_103244377	ENSG00000048392.13	-1.05751
intron_8_123430033_123435442	0.290631	Colon_Transverse	0.94257	NTAQ1	intron_8_124442273_124447682	ENSG00000156795.8	1.05674
intron_8_123436601_123437210	0.290631	Colon_Transverse	0.94257	NTAQ1	intron_8_124448841_124449450	ENSG00000156795.8	-1.05674
intron_8_123437334_123441306	0.290631	Colon_Transverse	0.94257	NTAQ1	intron_8_124449574_124453546	ENSG00000156795.8	-1.05674
intron_8_140668424_140669727	0.296984	Colon_Transverse	0.94257	PTK2	intron_8_141678523_141679826	ENSG00000169398.20	1.04292
intron_8_143438087_143440041	0.28715	Colon_Transverse	0.94257	ZC3H3	intron_8_144520257_144522211	ENSG00000014164.7	1.06439
intron_8_143441120_143465717	0.283861	Colon_Transverse	0.94257	ZC3H3	intron_8_144523290_144547887	ENSG00000014164.7	1.07169
intron_8_143836180_143837039	0.297501	Colon_Transverse	0.94257	NRBP2	intron_8_144918350_144919211	ENSG00000185189.18	1.04181
intron_8_144516764_144517050	0.276885	Colon_Transverse	0.94257	RECQL4	intron_8_145742148_145742434	ENSG00000160957.15	-1.08734
intron_8_144518041_144518749	0.273565	Colon_Transverse	0.94257	LRRC14	intron_8_145743425_145744133	ENSG00000160959.8	1.09489
intron_8_17265981_17268258	0.29251	Colon_Transverse	0.94257	VPS37A	intron_8_17123490_17125767	ENSG00000155975.10	1.05263
intron_8_17268372_17268856	0.27282	Colon_Transverse	0.94257	VPS37A	intron_8_17125881_17126365	ENSG00000155975.10	-1.09659
intron_8_17286427_17294987	0.281703	Colon_Transverse	0.94257	VPS37A	intron_8_17143936_17152496	ENSG00000155975.10	1.0765
intron_8_27544244_27544444	0.287842	Colon_Transverse	0.94257	EPHX2	intron_8_27401761_27401961	ENSG00000120915.14	-1.06287
intron_8_30383697_30385144	0.28984	Colon_Transverse	0.94257	RBPMS-AS1	intron_8_30241213_30242660	ENSG00000254109.6	-1.05847
intron_8_37829559_37829851	0.288729	Colon_Transverse	0.94257	ADGRA2	intron_8_37687077_37687369	ENSG00000020181.18	1.06091
intron_8_38163840_38171965	0.275051	Colon_Transverse	0.94257	LSM1	intron_8_38021358_38029483	ENSG00000175324.10	1.09151
intron_8_38169917_38171965	0.275051	Colon_Transverse	0.94257	LSM1	intron_8_38027435_38029483	ENSG00000175324.10	-1.09151
intron_8_38238209_38240275	0.284724	Colon_Transverse	0.94257	DDHD2	intron_8_38095727_38097793	ENSG00000085788.14	-1.06977
intron_8_38238209_38242250	0.284724	Colon_Transverse	0.94257	DDHD2	intron_8_38095727_38099768	ENSG00000085788.14	1.06977
intron_8_42542155_42546469	0.296885	Colon_Transverse	0.94257	SMIM19	intron_8_42397298_42401612	ENSG00000176209.12	1.04314
intron_8_431444_435615	0.29155	Colon_Transverse	0.94257	FBXO25	intron_8_381444_385615	ENSG00000147364.17	1.05473
intron_8_47673941_47700403	0.295939	Colon_Transverse	0.94257	SPIDR	intron_8_48586503_48612965	ENSG00000164808.17	1.04518
intron_8_93706196_93709771	0.295396	Colon_Transverse	0.94257	CIBAR1	intron_8_94718424_94721999	ENSG00000188343.14	1.04636
intron_9_104827169_104828916	0.274193	Colon_Transverse	0.94257	ABCA1	intron_9_107589450_107591197	ENSG00000165029.17	1.09346
intron_9_113273438_113275382	0.275896	Colon_Transverse	0.94257	CDC26	intron_9_116035718_116037662	ENSG00000176386.9	1.08958
intron_9_113536918_113541320	0.284326	Colon_Transverse	0.94257	RGS3	intron_9_116299198_116303600	ENSG00000138835.24	1.07065
intron_9_113536918_113583450	0.284326	Colon_Transverse	0.94257	RGS3	intron_9_116299198_116345730	ENSG00000138835.24	-1.07065
intron_9_114096478_114097301	0.297155	Colon_Transverse	0.94257	KIF12	intron_9_116858758_116859581	ENSG00000136883.16	-1.04255
intron_9_114096478_114097607	0.297155	Colon_Transverse	0.94257	KIF12	intron_9_116858758_116859887	ENSG00000136883.16	-1.04255
intron_9_120471878_120477350	0.296345	Colon_Transverse	0.94257	CDK5RAP2	intron_9_123234156_123239628	ENSG00000136861.19	1.0443
intron_9_120869330_120869845	0.277056	Colon_Transverse	0.94257	PHF19	intron_9_123631608_123632123	ENSG00000119403.15	1.08696
intron_9_123557695_123583169	0.290026	Colon_Transverse	0.94257	DENND1A	intron_9_126319974_126345448	ENSG00000119522.18	-1.05806
intron_9_128323147_128323283	0.291503	Colon_Transverse	0.94257	COQ4	intron_9_131085426_131085562	ENSG00000167113.11	1.05483
intron_9_129342043_129347226	0.28906	Colon_Transverse	0.94257	LINC01503	intron_9_132104322_132109505	ENSG00000233901.8	1.06019
intron_9_131529270_131529488	0.292692	Colon_Transverse	0.94257	UCK1	intron_9_134404657_134404875	ENSG00000130717.13	1.05223
intron_9_131529584_131530486	0.292692	Colon_Transverse	0.94257	UCK1	intron_9_134404971_134405873	ENSG00000130717.13	1.05223
intron_9_133788486_133789258	0.284134	Colon_Transverse	0.94257	VAV2	intron_9_136653608_136654380	ENSG00000160293.17	1.07108
intron_9_20953065_20957502	0.287882	Colon_Transverse	0.94257	FOCAD	intron_9_20953064_20957501	ENSG00000188352.13	-1.06278
intron_9_20953065_20976420	0.275786	Colon_Transverse	0.94257	FOCAD	intron_9_20953064_20976419	ENSG00000188352.13	1.08983
intron_9_21008146_21011589	0.279661	Colon_Transverse	0.94257	HACD4	intron_9_21008145_21011588	ENSG00000188921.14	-1.08108
intron_9_26861139_26866634	0.288097	Colon_Transverse	0.94257	CAAP1	intron_9_26861137_26866632	ENSG00000120159.13	1.06231
intron_9_26861139_26884810	0.288097	Colon_Transverse	0.94257	CAAP1	intron_9_26861137_26884808	ENSG00000120159.13	-1.06231
intron_9_27180368_27183459	0.277181	Colon_Transverse	0.94257	TEK	intron_9_27180366_27183457	ENSG00000120156.22	-1.08667
intron_9_4646528_4656041	0.276776	Colon_Transverse	0.94257	SPATA6L	intron_9_4646528_4656041	ENSG00000106686.17	-1.08759
intron_9_69249485_69251035	0.284987	Colon_Transverse	0.94257	ENSG00000285130	intron_9_71864401_71865951	ENSG00000285130.2	-1.06918
intron_9_69249485_69251035	0.284987	Colon_Transverse	0.94257	TJP2	intron_9_71864401_71865951	ENSG00000119139.21	-1.06918
intron_9_69251364_69252815	0.284987	Colon_Transverse	0.94257	ENSG00000285130	intron_9_71866280_71867731	ENSG00000285130.2	-1.06918
intron_9_69251364_69252815	0.284987	Colon_Transverse	0.94257	TJP2	intron_9_71866280_71867731	ENSG00000119139.21	-1.06918
intron_9_70300200_70305247	0.294047	Colon_Transverse	0.94257	SMC5	intron_9_72915116_72920163	ENSG00000198887.9	1.04928
intron_9_71730253_71730705	0.296986	Colon_Transverse	0.94257	CEMIP2	intron_9_74345169_74345621	ENSG00000135048.14	1.04292
intron_9_71734994_71740063	0.280894	Colon_Transverse	0.94257	CEMIP2	intron_9_74349910_74354979	ENSG00000135048.14	1.07831
intron_9_79627448_79652590	0.277175	Colon_Transverse	0.94257	TLE4	intron_9_82242363_82267505	ENSG00000106829.21	-1.08669
intron_9_86325514_86326371	0.277528	Colon_Transverse	0.94257	TUT7	intron_9_88940429_88941286	ENSG00000083223.18	1.08589
intron_9_88448989_88462496	0.286371	Colon_Transverse	0.94257	SPIN1	intron_9_91063904_91077411	ENSG00000106723.17	1.06612
intron_9_91325404_91355883	0.285967	Colon_Transverse	0.94257	AUH	intron_9_94087686_94118165	ENSG00000148090.12	1.06701
intron_9_98213218_98220833	0.279731	Colon_Transverse	0.94257	TBC1D2	intron_9_100975500_100983115	ENSG00000095383.20	-1.08092
intron_10_126008550_126009054	0.290692	Brain_Cortex	0.94257	FANK1	intron_10_127697119_127697623	ENSG00000203780.12	-1.0566
intron_10_26709768_26720135	0.287199	Brain_Cortex	0.94257	PDSS1	intron_10_26998697_27009064	ENSG00000148459.16	1.06429
intron_10_26709768_26720218	0.287199	Brain_Cortex	0.94257	PDSS1	intron_10_26998697_27009147	ENSG00000148459.16	-1.06429
intron_10_28614685_28616173	0.290145	Brain_Cortex	0.94257	WAC	intron_10_28903614_28905102	ENSG00000095787.26	1.0578
intron_10_28614685_28616176	0.290145	Brain_Cortex	0.94257	WAC	intron_10_28903614_28905105	ENSG00000095787.26	-1.0578
intron_10_84139577_84141462	0.286532	Brain_Cortex	0.94257	GHITM	intron_10_85899333_85901218	ENSG00000165678.22	-1.06576
intron_10_84139593_84141462	0.287559	Brain_Cortex	0.94257	GHITM	intron_10_85899349_85901218	ENSG00000165678.22	1.06349
intron_10_84139834_84141462	0.28791	Brain_Cortex	0.94257	GHITM	intron_10_85899590_85901218	ENSG00000165678.22	-1.06272
intron_11_10634071_10652025	0.28787	Brain_Cortex	0.94257	IRAG1	intron_11_10655618_10673572	ENSG00000072952.20	-1.0628
intron_11_124754340_124754630	0.288823	Brain_Cortex	0.94257	ESAM	intron_11_124624236_124624526	ENSG00000149564.12	-1.06071
intron_11_124758527_124762085	0.287311	Brain_Cortex	0.94257	ESAM	intron_11_124628423_124631981	ENSG00000149564.12	-1.06404
intron_11_125569573_125572458	0.290631	Brain_Cortex	0.94257	EI24	intron_11_125439469_125442354	ENSG00000149547.15	-1.05674
intron_11_125570190_125572458	0.290631	Brain_Cortex	0.94257	EI24	intron_11_125440086_125442354	ENSG00000149547.15	1.05674
intron_11_125582420_125583521	0.290631	Brain_Cortex	0.94257	EI24	intron_11_125452315_125453416	ENSG00000149547.15	1.05674
intron_11_132332527_132335046	0.286904	Brain_Cortex	0.94257	NTM	intron_11_132202421_132204940	ENSG00000182667.15	1.06494
intron_11_18536469_18544623	0.287679	Brain_Cortex	0.94257	UEVLD	intron_11_18558016_18566170	ENSG00000151116.17	-1.06323
intron_11_20395962_20397577	0.286468	Brain_Cortex	0.94257	PRMT3	intron_11_20417508_20419123	ENSG00000185238.13	1.0659
intron_11_20397721_20402919	0.290446	Brain_Cortex	0.94257	PRMT3	intron_11_20419267_20424465	ENSG00000185238.13	-1.05714
intron_11_35441693_35468001	0.290141	Brain_Cortex	0.94257	PAMR1	intron_11_35463241_35489549	ENSG00000149090.13	-1.05781
intron_11_57497845_57500779	0.285753	Brain_Cortex	0.94257	SLC43A1	intron_11_57265318_57268252	ENSG00000149150.9	1.06748
intron_12_109579282_109579802	0.290069	Brain_Cortex	0.94257	MVK	intron_12_110017087_110017607	ENSG00000110921.14	-1.05797
intron_12_123202319_123202691	0.289035	Brain_Cortex	0.94257	MPHOSPH9	intron_12_123686866_123687238	ENSG00000051825.15	1.06024
intron_12_123203084_123210056	0.289035	Brain_Cortex	0.94257	MPHOSPH9	intron_12_123687631_123694603	ENSG00000051825.15	1.06024
intron_12_123484272_123485633	0.290197	Brain_Cortex	0.94257	RILPL1	intron_12_123968819_123970180	ENSG00000188026.13	1.05769
intron_12_132841596_132843011	0.288749	Brain_Cortex	0.94257	CHFR	intron_12_133418182_133419597	ENSG00000072609.18	1.06087
intron_12_42210454_42210548	0.289307	Brain_Cortex	0.94257	YAF2	intron_12_42604256_42604350	ENSG00000015153.15	1.05964
intron_12_42210619_42237599	0.289307	Brain_Cortex	0.94257	YAF2	intron_12_42604421_42631401	ENSG00000015153.15	-1.05964
intron_12_56300187_56312407	0.285818	Brain_Cortex	0.94257	CNPY2-AS1	intron_12_56693971_56706191	ENSG00000257303.4	1.06734
intron_12_56300187_56314529	0.285818	Brain_Cortex	0.94257	CNPY2-AS1	intron_12_56693971_56708313	ENSG00000257303.4	-1.06734
intron_12_56349261_56349345	0.290402	Brain_Cortex	0.94257	STAT2	intron_12_56743045_56743129	ENSG00000170581.15	-1.05724
intron_12_56349261_56349426	0.290402	Brain_Cortex	0.94257	STAT2	intron_12_56743045_56743210	ENSG00000170581.15	1.05724
intron_12_70400336_70430485	0.289199	Brain_Cortex	0.94257	KCNMB4	intron_12_70794116_70824265	ENSG00000135643.5	1.05988
intron_12_89492115_89525120	0.289466	Brain_Cortex	0.94257	POC1B	intron_12_89885892_89918897	ENSG00000139323.14	-1.05929
intron_13_26676724_26681054	0.289145	Brain_Cortex	0.94257	WASF3	intron_13_27250861_27255191	ENSG00000132970.14	1.06
intron_13_45530780_45534702	0.289361	Brain_Cortex	0.94257	COG3	intron_13_46104915_46108837	ENSG00000136152.15	-1.05952
intron_13_52724110_52733219	0.289361	Brain_Cortex	0.94257	CNMD	intron_13_53298245_53307354	ENSG00000136110.13	1.05952
intron_14_23016635_23033368	0.28592	Brain_Cortex	0.94257	PSMB5	intron_14_23485844_23502577	ENSG00000100804.19	-1.06711
intron_14_24328873_24329061	0.286015	Brain_Cortex	0.94257	ADCY4	intron_14_24798079_24798267	ENSG00000129467.14	-1.0669
intron_14_58274010_58291635	0.289876	Brain_Cortex	0.94257	PSMA3-AS1	intron_14_58740728_58758353	ENSG00000257621.9	-1.05839
intron_14_58274135_58291635	0.289876	Brain_Cortex	0.94257	PSMA3-AS1	intron_14_58740853_58758353	ENSG00000257621.9	-1.05839
intron_14_75661387_75663055	0.288009	Brain_Cortex	0.94257	TTLL5	intron_14_76127730_76129398	ENSG00000119685.20	-1.0625
intron_14_91279306_91281457	0.286122	Brain_Cortex	0.94257	CCDC88C	intron_14_91745650_91747801	ENSG00000015133.20	-1.06667
intron_16_1333749_1338540	0.289192	Brain_Cortex	0.94257	BAIAP3	intron_16_1383750_1388541	ENSG00000007516.14	1.0599
intron_16_19640100_19642396	0.290641	Brain_Cortex	0.94257	VPS35L	intron_16_19651422_19653718	ENSG00000103544.17	-1.05672
intron_16_28872705_28873447	0.28699	Brain_Cortex	0.94257	SH2B1	intron_16_28884026_28884768	ENSG00000178188.16	1.06475
intron_16_29901920_29904852	0.286562	Brain_Cortex	0.94257	ASPHD1	intron_16_29913241_29916173	ENSG00000174939.11	-1.06569
intron_16_77735986_77741582	0.287467	Brain_Cortex	0.94257	NUDT7	intron_16_77769883_77775479	ENSG00000140876.11	1.06369
intron_16_80980879_80981806	0.28968	Brain_Cortex	0.94257	CMC2	intron_16_81014484_81015411	ENSG00000103121.9	1.05882
intron_17_17226322_17227889	0.287799	Brain_Cortex	0.94257	FLCN	intron_17_17129636_17131203	ENSG00000154803.13	1.06296
intron_17_17850952_17861476	0.290446	Brain_Cortex	0.94257	TOM1L2	intron_17_17754266_17764790	ENSG00000175662.18	1.05714
intron_17_29107189_29109858	0.28968	Brain_Cortex	0.94257	MYO18A	intron_17_27434207_27436876	ENSG00000196535.20	-1.05882
intron_17_31863516_31868046	0.290069	Brain_Cortex	0.94257	UTP6	intron_17_30190535_30195065	ENSG00000108651.10	-1.05797
intron_17_40020353_40020528	0.288009	Brain_Cortex	0.94257	MED24	intron_17_38176606_38176781	ENSG00000008838.21	-1.0625
intron_17_40131584_40132034	0.288613	Brain_Cortex	0.94257	MSL1	intron_17_38287837_38288287	ENSG00000188895.12	-1.06117
intron_17_45132663_45135341	0.290446	Brain_Cortex	0.94257	ACBD4	intron_17_43210030_43212708	ENSG00000181513.15	1.05714
intron_17_59081219_59084002	0.286858	Brain_Cortex	0.94257	TRIM37	intron_17_57158580_57161363	ENSG00000108395.14	1.06504
intron_17_59081219_59088291	0.286858	Brain_Cortex	0.94257	TRIM37	intron_17_57158580_57165652	ENSG00000108395.14	-1.06504
intron_17_80036691_80038123	0.289244	Brain_Cortex	0.94257	CCDC40	intron_17_78010490_78011922	ENSG00000141519.15	-1.05978
intron_18_12984190_12986862	0.289744	Brain_Cortex	0.94257	SEH1L	intron_18_12984189_12986861	ENSG00000085415.16	-1.05868
intron_18_3995716_3998456	0.289571	Brain_Cortex	0.94257	DLGAP1-AS4	intron_18_3995716_3998456	ENSG00000263878.2	1.05906
intron_18_9360071_9396280	0.287811	Brain_Cortex	0.94257	TWSG1	intron_18_9360069_9396278	ENSG00000128791.12	-1.06294
intron_19_14491743_14492857	0.287478	Brain_Cortex	0.94257	GIPC1	intron_19_14602555_14603669	ENSG00000123159.16	1.06367
intron_19_18122751_18123217	0.288102	Brain_Cortex	0.94257	MAST3	intron_19_18233561_18234027	ENSG00000099308.13	-1.0623
intron_1_109402090_109409928	0.28601	Brain_Cortex	0.94257	PSMA5	intron_1_109944712_109952550	ENSG00000143106.13	1.06691
intron_1_149935359_149935584	0.289076	Brain_Cortex	0.94257	MTMR11	intron_1_149907252_149907477	ENSG00000014914.21	-1.06015
intron_1_159841235_159854757	0.286823	Brain_Cortex	0.94257	ENSG00000256029	intron_1_159811025_159824547	ENSG00000256029.6	1.06512
intron_1_159841235_159854757	0.286823	Brain_Cortex	0.94257	SNHG28	intron_1_159811025_159824547	ENSG00000188004.11	1.06512
intron_1_207767195_207783292	0.289399	Brain_Cortex	0.94257	CD46	intron_1_207940540_207956637	ENSG00000117335.21	1.05944
intron_1_225866682_225867112	0.28735	Brain_Cortex	0.94257	TMEM63A	intron_1_226054382_226054812	ENSG00000196187.12	-1.06395
intron_1_244842058_244842195	0.288933	Brain_Cortex	0.94257	COX20	intron_1_245005360_245005497	ENSG00000203667.10	-1.06047
intron_1_40533181_40540586	0.289156	Brain_Cortex	0.94257	ZNF684	intron_1_40998853_41006258	ENSG00000117010.17	-1.05997
intron_1_40541710_40546562	0.28968	Brain_Cortex	0.94257	ZNF684	intron_1_41007382_41012234	ENSG00000117010.17	1.05882
intron_1_40723792_40738836	0.290322	Brain_Cortex	0.94257	NFYC	intron_1_41189464_41204508	ENSG00000066136.21	1.05742
intron_1_40766974_40769356	0.290322	Brain_Cortex	0.94257	NFYC	intron_1_41232646_41235028	ENSG00000066136.21	-1.05742
intron_1_46580627_46583228	0.286778	Brain_Cortex	0.94257	MKNK1	intron_1_47046299_47048900	ENSG00000079277.22	1.06522
intron_1_46585974_46586234	0.288185	Brain_Cortex	0.94257	MKNK1	intron_1_47051646_47051906	ENSG00000079277.22	-1.06211
intron_1_46585974_46594113	0.288185	Brain_Cortex	0.94257	MKNK1	intron_1_47051646_47059785	ENSG00000079277.22	1.06211
intron_1_77740939_77741376	0.286713	Brain_Cortex	0.94257	USP33	intron_1_78206624_78207061	ENSG00000077254.14	-1.06536
intron_1_90832196_90851483	0.286213	Brain_Cortex	0.94257	LINC02609	intron_1_91297753_91317040	ENSG00000233593.12	-1.06647
intron_1_9720661_9720742	0.290659	Brain_Cortex	0.94257	PIK3CD	intron_1_9780719_9780800	ENSG00000171608.18	1.05668
intron_1_9720661_9720745	0.290659	Brain_Cortex	0.94257	PIK3CD	intron_1_9780719_9780803	ENSG00000171608.18	-1.05668
intron_20_13788652_13793160	0.285716	Brain_Cortex	0.94257	NDUFAF5	intron_20_13769298_13773806	ENSG00000101247.18	1.06757
intron_20_13788652_13793180	0.285716	Brain_Cortex	0.94257	NDUFAF5	intron_20_13769298_13773826	ENSG00000101247.18	-1.06757
intron_20_3673911_3674064	0.288173	Brain_Cortex	0.94257	ADAM33	intron_20_3654558_3654711	ENSG00000149451.19	-1.06214
intron_20_50082914_50084129	0.286122	Brain_Cortex	0.94257	PEDS1-UBE2V1	intron_20_48699451_48700666	ENSG00000124208.16	-1.06667
intron_20_50082914_50084129	0.286122	Brain_Cortex	0.94257	UBE2V1	intron_20_48699451_48700666	ENSG00000244687.13	-1.06667
intron_21_31660708_31663790	0.287196	Brain_Cortex	0.94257	SOD1	intron_21_33033021_33036103	ENSG00000142168.15	-1.06429
intron_21_44907095_44910284	0.287009	Brain_Cortex	0.94257	ITGB2	intron_21_46327010_46330199	ENSG00000160255.19	-1.06471
intron_22_20053551_20055943	0.288156	Brain_Cortex	0.94257	TANGO2	intron_22_20041074_20043466	ENSG00000183597.16	1.06218
intron_22_20056013_20061530	0.28968	Brain_Cortex	0.94257	TANGO2	intron_22_20043536_20049053	ENSG00000183597.16	1.05882
intron_22_38668132_38670767	0.288204	Brain_Cortex	0.94257	CBY1	intron_22_39064137_39066772	ENSG00000100211.12	1.06207
intron_2_161942897_161947566	0.288618	Brain_Cortex	0.94257	SLC4A10	intron_2_162799407_162804076	ENSG00000144290.17	1.06116
intron_2_177323396_177334393	0.286453	Brain_Cortex	0.94257	ENSG00000213963	intron_2_178188124_178199121	ENSG00000213963.7	1.06593
intron_2_177323396_177334393	0.286453	Brain_Cortex	0.94257	NFE2L2	intron_2_178188124_178199121	ENSG00000116044.17	1.06593
intron_2_238061143_238064357	0.287459	Brain_Cortex	0.94257	SCLY	intron_2_238969784_238972998	ENSG00000132330.18	-1.06371
intron_2_27772692_27779433	0.288397	Brain_Cortex	0.94257	MRPL33	intron_2_27995559_28002300	ENSG00000243147.8	-1.06164
intron_2_39437535_39453839	0.287095	Brain_Cortex	0.94257	MAP4K3-DT	intron_2_39664676_39680980	ENSG00000231312.8	-1.06452
intron_2_39437535_39516414	0.287095	Brain_Cortex	0.94257	MAP4K3-DT	intron_2_39664676_39743555	ENSG00000231312.8	1.06452
intron_2_39453931_39454297	0.287095	Brain_Cortex	0.94257	MAP4K3-DT	intron_2_39681072_39681438	ENSG00000231312.8	1.06452
intron_2_58046868_58048827	0.288588	Brain_Cortex	0.94257	VRK2	intron_2_58274003_58275962	ENSG00000028116.18	-1.06122
intron_2_75690719_75694241	0.289876	Brain_Cortex	0.94257	GCFC2	intron_2_75917845_75921367	ENSG00000005436.14	-1.05839
intron_3_122911535_122911920	0.290363	Brain_Cortex	0.94257	SEMA5B	intron_3_122630382_122630767	ENSG00000082684.16	1.05732
intron_3_193617285_193618869	0.286562	Brain_Cortex	0.94257	OPA1	intron_3_193335074_193336658	ENSG00000198836.11	-1.06569
intron_3_193617837_193618869	0.286562	Brain_Cortex	0.94257	OPA1	intron_3_193335626_193336658	ENSG00000198836.11	1.06569
intron_3_196052184_196053418	0.287095	Brain_Cortex	0.94257	TFRC	intron_3_195779055_195780289	ENSG00000072274.14	1.06452
intron_3_42519330_42525887	0.28968	Brain_Cortex	0.94257	VIPR1	intron_3_42560822_42567379	ENSG00000114812.13	-1.05882
intron_3_52199440_52202507	0.286562	Brain_Cortex	0.94257	ALAS1	intron_3_52233456_52236523	ENSG00000023330.15	-1.06569
intron_3_52480295_52484513	0.286323	Brain_Cortex	0.94257	NISCH	intron_3_52514311_52518529	ENSG00000010322.16	-1.06622
intron_4_102418988_102419264	0.290631	Brain_Cortex	0.94257	ENSG00000248161	intron_4_103340145_103340421	ENSG00000248161.5	1.05674
intron_4_102418988_102431062	0.290631	Brain_Cortex	0.94257	ENSG00000248161	intron_4_103340145_103352219	ENSG00000248161.5	-1.05674
intron_4_105456745_105473894	0.28699	Brain_Cortex	0.94257	PPA2	intron_4_106377902_106395051	ENSG00000138777.20	-1.06475
intron_4_139125329_139137630	0.286483	Brain_Cortex	0.94257	ELF2	intron_4_140046483_140058784	ENSG00000109381.21	-1.06587
intron_4_139139497_139176967	0.286483	Brain_Cortex	0.94257	ELF2	intron_4_140060651_140098121	ENSG00000109381.21	-1.06587
intron_4_153710489_153712475	0.288304	Brain_Cortex	0.94257	RNF175	intron_4_154631641_154633627	ENSG00000145428.15	-1.06185
intron_4_168832171_168890922	0.288484	Brain_Cortex	0.94257	PALLD	intron_4_169753322_169812073	ENSG00000129116.20	-1.06145
intron_5_477849_479782	0.289876	Brain_Cortex	0.94257	SLC9A3-AS1	intron_5_477964_479897	ENSG00000225138.8	1.05839
intron_5_55649314_55652529	0.288204	Brain_Cortex	0.94257	SLC38A9	intron_5_54945142_54948357	ENSG00000177058.12	-1.06207
intron_5_81255214_81256915	0.286539	Brain_Cortex	0.94257	CKMT2	intron_5_80551033_80552734	ENSG00000131730.16	1.06574
intron_6_2959342_2971491	0.289434	Brain_Cortex	0.94257	SERPINB6	intron_6_2959576_2971725	ENSG00000124570.21	1.05936
intron_6_3137493_3138041	0.288905	Brain_Cortex	0.94257	BPHL	intron_6_3137727_3138275	ENSG00000137274.13	1.06053
intron_6_3137493_3140386	0.288905	Brain_Cortex	0.94257	BPHL	intron_6_3137727_3140620	ENSG00000137274.13	-1.06053
intron_6_3138179_3140386	0.288905	Brain_Cortex	0.94257	BPHL	intron_6_3138413_3140620	ENSG00000137274.13	1.06053
intron_7_107994960_107998357	0.286937	Brain_Cortex	0.94257	LAMB1	intron_7_107635405_107638802	ENSG00000091136.15	-1.06486
intron_7_1482707_1483742	0.286562	Brain_Cortex	0.94257	INTS1	intron_7_1522343_1523378	ENSG00000164880.16	-1.06569
intron_7_35832900_35863552	0.288745	Brain_Cortex	0.94257	SEPTIN7	intron_7_35872510_35903162	ENSG00000122545.22	1.06088
intron_7_35838657_35863552	0.289325	Brain_Cortex	0.94257	SEPTIN7	intron_7_35878267_35903162	ENSG00000122545.22	1.0596
intron_7_35879719_35879823	0.289325	Brain_Cortex	0.94257	SEPTIN7	intron_7_35919329_35919433	ENSG00000122545.22	-1.0596
intron_7_44211124_44211554	0.288957	Brain_Cortex	0.94257	YKT6	intron_7_44250723_44251153	ENSG00000106636.9	1.06041
intron_7_44211124_44212247	0.288957	Brain_Cortex	0.94257	YKT6	intron_7_44250723_44251846	ENSG00000106636.9	-1.06041
intron_7_44211604_44212247	0.288957	Brain_Cortex	0.94257	YKT6	intron_7_44251203_44251846	ENSG00000106636.9	1.06041
intron_7_76392041_76393405	0.28761	Brain_Cortex	0.94257	SSC4D	intron_7_76021358_76022722	ENSG00000146700.9	-1.06338
intron_7_90354549_90355086	0.290213	Brain_Cortex	0.94257	GTPBP10	intron_7_89983863_89984400	ENSG00000105793.16	1.05765
intron_8_143438087_143440041	0.28715	Brain_Cortex	0.94257	ZC3H3	intron_8_144520257_144522211	ENSG00000014164.7	1.06439
intron_9_129342043_129347226	0.28906	Brain_Cortex	0.94257	LINC01503	intron_9_132104322_132109505	ENSG00000233901.8	1.06019
intron_9_26861139_26884810	0.288097	Brain_Cortex	0.94257	CAAP1	intron_9_26861137_26884808	ENSG00000120159.13	-1.06231
intron_9_88448989_88462496	0.286371	Brain_Cortex	0.94257	SPIN1	intron_9_91063904_91077411	ENSG00000106723.17	1.06612
intron_9_91325404_91355883	0.285967	Brain_Cortex	0.94257	AUH	intron_9_94087686_94118165	ENSG00000148090.12	1.06701
intron_10_73045051_73046925	0.373532	Brain_Putamen_basal_ganglia	0.942572	P4HA1	intron_10_74804809_74806683	ENSG00000122884.13	0.889878
intron_14_74046130_74047930	0.37381	Brain_Putamen_basal_ganglia	0.942572	BBOF1	intron_14_74512833_74514633	ENSG00000119636.16	-0.88936
intron_15_84634381_84637347	0.373749	Brain_Putamen_basal_ganglia	0.942572	ENSG00000291159	intron_15_85177612_85180578	ENSG00000291159.1	0.889474
intron_18_50560243_50663089	0.373624	Brain_Putamen_basal_ganglia	0.942572	MAPK4	intron_18_48086613_48189459	ENSG00000141639.12	0.889706
intron_1_25808789_25809026	0.373675	Brain_Putamen_basal_ganglia	0.942572	SELENON	intron_1_26135280_26135517	ENSG00000162430.18	0.88961
intron_22_30292851_30293159	0.373818	Brain_Putamen_basal_ganglia	0.942572	TBC1D10A	intron_22_30688840_30689148	ENSG00000099992.16	0.889344
intron_22_30293319_30293651	0.373818	Brain_Putamen_basal_ganglia	0.942572	TBC1D10A	intron_22_30689308_30689640	ENSG00000099992.16	0.889344
intron_2_71068712_71070502	0.373675	Brain_Putamen_basal_ganglia	0.942572	NAGK	intron_2_71295842_71297632	ENSG00000124357.13	0.88961
intron_3_193626202_193631612	0.373624	Brain_Putamen_basal_ganglia	0.942572	OPA1	intron_3_193343991_193349401	ENSG00000198836.11	-0.889706
intron_7_44058480_44058878	0.373716	Brain_Putamen_basal_ganglia	0.942572	DBNL	intron_7_44098079_44098477	ENSG00000136279.21	0.889535
intron_7_44058480_44058902	0.373716	Brain_Putamen_basal_ganglia	0.942572	DBNL	intron_7_44098079_44098501	ENSG00000136279.21	-0.889535
intron_11_70163340_70165470	0.291633	Skin_Sun_Exposed_Lower_leg	0.942574	ANO1	intron_11_70009446_70011576	ENSG00000131620.18	-1.05455
intron_10_32048551_32055848	0.35429	Adipose_Subcutaneous	0.942577	KIF5B	intron_10_32337479_32344776	ENSG00000170759.11	0.926301
intron_10_79394440_79432558	0.354844	Adipose_Subcutaneous	0.942577	ZCCHC24	intron_10_81154196_81192314	ENSG00000165424.7	-0.925234
intron_11_47285065_47285451	0.354757	Adipose_Subcutaneous	0.942577	MADD	intron_11_47306616_47307002	ENSG00000110514.20	-0.925401
intron_11_64925028_64925471	0.35494	Adipose_Subcutaneous	0.942577	PPP2R5B	intron_11_64692500_64692943	ENSG00000068971.14	0.925049
intron_12_123613252_123615185	0.354527	Adipose_Subcutaneous	0.942577	DDX55	intron_12_124097799_124099732	ENSG00000111364.16	0.925844
intron_12_132582266_132582971	0.35455	Adipose_Subcutaneous	0.942577	FBRSL1	intron_12_133158852_133159557	ENSG00000112787.14	0.925799
intron_12_14475968_14478317	0.354484	Adipose_Subcutaneous	0.942577	ATF7IP	intron_12_14628902_14631251	ENSG00000171681.13	-0.925926
intron_16_71288937_71289136	0.354689	Adipose_Subcutaneous	0.942577	CMTR2	intron_16_71322840_71323039	ENSG00000180917.18	-0.925532
intron_17_38770539_38771014	0.354817	Adipose_Subcutaneous	0.942577	PIP4K2B	intron_17_36926792_36927267	ENSG00000276293.5	0.925286
intron_17_42137878_42154893	0.354966	Adipose_Subcutaneous	0.942577	RAB5C	intron_17_40289896_40306911	ENSG00000108774.15	-0.925
intron_18_47046527_47052880	0.354542	Adipose_Subcutaneous	0.942577	KATNAL2	intron_18_44572898_44579251	ENSG00000167216.19	-0.925816
intron_1_112960575_112968035	0.354928	Adipose_Subcutaneous	0.942577	SLC16A1-AS1	intron_1_113503197_113510657	ENSG00000226419.8	0.925072
intron_1_19623583_19626387	0.354966	Adipose_Subcutaneous	0.942577	MICOS10-NBL1	intron_1_19950077_19952881	ENSG00000270136.6	-0.925
intron_1_19623583_19626387	0.354966	Adipose_Subcutaneous	0.942577	MICOS10	intron_1_19950077_19952881	ENSG00000173436.15	-0.925
intron_1_32817689_32825313	0.354816	Adipose_Subcutaneous	0.942577	S100PBP	intron_1_33283290_33290914	ENSG00000116497.18	0.925287
intron_1_66837796_66840469	0.354513	Adipose_Subcutaneous	0.942577	DNAI4	intron_1_67303479_67306152	ENSG00000152763.17	0.925871
intron_2_105396697_105398842	0.354921	Adipose_Subcutaneous	0.942577	FHL2	intron_2_106013154_106015299	ENSG00000115641.19	0.925087
intron_3_149960136_149960740	0.354317	Adipose_Subcutaneous	0.942577	RNF13	intron_3_149677923_149678527	ENSG00000082996.20	-0.926248
intron_3_158592581_158596862	0.354787	Adipose_Subcutaneous	0.942577	MLF1	intron_3_158310370_158314651	ENSG00000178053.21	0.925343
intron_4_98885061_98886454	0.354724	Adipose_Subcutaneous	0.942577	EIF4E	intron_4_99806212_99807605	ENSG00000151247.13	0.925466
intron_6_39884024_39885751	0.354924	Adipose_Subcutaneous	0.942577	DAAM2-AS1	intron_6_39851800_39853527	ENSG00000235033.7	-0.925081
intron_7_100148975_100149499	0.354986	Adipose_Subcutaneous	0.942577	LAMTOR4	intron_7_99746598_99747122	ENSG00000188186.11	0.924961
intron_8_123768774_123774080	0.35456	Adipose_Subcutaneous	0.942577	FAM91A1	intron_8_124781014_124786320	ENSG00000176853.16	-0.925781
intron_8_132572480_132578408	0.354772	Adipose_Subcutaneous	0.942577	DNAAF11	intron_8_133584728_133590655	ENSG00000129295.10	0.925373
intron_8_19820518_19822439	0.35456	Adipose_Subcutaneous	0.942577	INTS10	intron_8_19678029_19679950	ENSG00000104613.12	-0.925781
intron_9_89388792_89388872	0.354733	Adipose_Subcutaneous	0.942577	SEMA4D	intron_9_92003707_92003787	ENSG00000187764.12	0.925448
intron_11_74940882_74945018	0.351591	Esophagus_Muscularis	0.942587	XRRA1	intron_11_74651927_74656063	ENSG00000166435.17	0.931507
intron_5_134744052_134750759	0.351632	Esophagus_Muscularis	0.942587	CAMLG	intron_5_134079742_134086449	ENSG00000164615.6	0.931429
intron_14_23081836_23090522	0.272247	Minor_Salivary_Gland	0.942589	ACIN1	intron_14_23551045_23559731	ENSG00000100813.15	1.0979
intron_2_27040198_27040345	0.272247	Minor_Salivary_Gland	0.942589	TMEM214	intron_2_27263066_27263213	ENSG00000119777.20	1.0979
intron_20_62127701_62129785	0.268777	Artery_Coronary	0.942591	LSM14B	intron_20_60702757_60704841	ENSG00000149657.20	1.10588
intron_10_112168524_112168853	0.373192	Adrenal_Gland	0.942593	GPAM	intron_10_113928282_113928611	ENSG00000119927.14	-0.890511
intron_10_130175089_130179342	0.373192	Adrenal_Gland	0.942593	GLRX3	intron_10_131973353_131977606	ENSG00000108010.12	-0.890511
intron_10_130179420_130180113	0.373192	Adrenal_Gland	0.942593	GLRX3	intron_10_131977684_131978377	ENSG00000108010.12	0.890511
intron_10_88989579_89003029	0.373192	Adrenal_Gland	0.942593	FAS	intron_10_90749336_90762786	ENSG00000026103.25	0.890511
intron_10_96209907_96215321	0.372907	Adrenal_Gland	0.942593	BLNK	intron_10_97969663_97975077	ENSG00000095585.18	-0.891041
intron_10_98435414_98435635	0.371894	Adrenal_Gland	0.942593	ENSG00000289758	intron_10_100195171_100195392	ENSG00000289758.1	-0.892931
intron_10_98435414_98435635	0.371894	Adrenal_Gland	0.942593	HPS1	intron_10_100195171_100195392	ENSG00000107521.21	-0.892931
intron_11_60930659_60931689	0.372787	Adrenal_Gland	0.942593	TMEM132A	intron_11_60698131_60699161	ENSG00000006118.15	-0.891266
intron_11_65389528_65394041	0.372543	Adrenal_Gland	0.942593	FRMD8	intron_11_65156999_65161512	ENSG00000126391.14	-0.89172
intron_12_101877920_101897863	0.372347	Adrenal_Gland	0.942593	DRAM1	intron_12_102271698_102291641	ENSG00000136048.14	0.892086
intron_12_108592397_108594337	0.373192	Adrenal_Gland	0.942593	TMEM119	intron_12_108986173_108988113	ENSG00000183160.9	0.890511
intron_12_108592397_108597970	0.373192	Adrenal_Gland	0.942593	TMEM119	intron_12_108986173_108991746	ENSG00000183160.9	-0.890511
intron_12_132696046_132701250	0.371317	Adrenal_Gland	0.942593	PXMP2	intron_12_133272632_133277836	ENSG00000176894.10	0.894009
intron_12_27664446_27667166	0.373293	Adrenal_Gland	0.942593	PPFIBP1	intron_12_27817379_27820099	ENSG00000110841.14	0.890323
intron_12_95287857_95294272	0.372801	Adrenal_Gland	0.942593	VEZT	intron_12_95681633_95688048	ENSG00000028203.19	-0.891239
intron_13_75337040_75341125	0.370848	Adrenal_Gland	0.942593	TBC1D4	intron_13_75911176_75915261	ENSG00000136111.14	0.894886
intron_14_24323454_24324062	0.37285	Adrenal_Gland	0.942593	ADCY4	intron_14_24792660_24793268	ENSG00000129467.14	-0.891147
intron_14_24441795_24442098	0.370818	Adrenal_Gland	0.942593	SDR39U1	intron_14_24911001_24911304	ENSG00000100445.18	-0.894942
intron_14_39279537_39291019	0.371216	Adrenal_Gland	0.942593	MIA2	intron_14_39748741_39760223	ENSG00000150527.18	-0.894199
intron_15_74606415_74608277	0.373245	Adrenal_Gland	0.942593	CLK3	intron_15_74898756_74900618	ENSG00000179335.20	0.890411
intron_15_80168316_80172162	0.372845	Adrenal_Gland	0.942593	FAH	intron_15_80460658_80464504	ENSG00000103876.14	-0.891156
intron_16_28826986_28829401	0.372347	Adrenal_Gland	0.942593	ATXN2L	intron_16_28838307_28840722	ENSG00000168488.19	0.892086
intron_16_80981877_80997314	0.371993	Adrenal_Gland	0.942593	CMC2	intron_16_81015482_81030919	ENSG00000103121.9	0.892746
intron_17_18328919_18329278	0.372236	Adrenal_Gland	0.942593	SHMT1	intron_17_18232233_18232592	ENSG00000176974.21	0.892293
intron_17_42564175_42564446	0.373192	Adrenal_Gland	0.942593	COASY	intron_17_40716193_40716464	ENSG00000068120.15	0.890511
intron_17_42564898_42564983	0.373192	Adrenal_Gland	0.942593	COASY	intron_17_40716916_40717001	ENSG00000068120.15	0.890511
intron_17_8569812_8577236	0.373192	Adrenal_Gland	0.942593	MYH10	intron_17_8473130_8480554	ENSG00000133026.14	0.890511
intron_19_12679922_12680161	0.370907	Adrenal_Gland	0.942593	DHPS	intron_19_12790736_12790975	ENSG00000095059.17	-0.894775
intron_19_18598901_18599565	0.372766	Adrenal_Gland	0.942593	CRLF1	intron_19_18709711_18710375	ENSG00000006016.12	0.891304
intron_19_35023547_35026049	0.371084	Adrenal_Gland	0.942593	GRAMD1A	intron_19_35514451_35516953	ENSG00000089351.15	-0.894444
intron_19_45040311_45052071	0.372176	Adrenal_Gland	0.942593	CLASRP	intron_19_45543569_45555329	ENSG00000104859.15	-0.892405
intron_19_45354851_45355665	0.372555	Adrenal_Gland	0.942593	ERCC2	intron_19_45858109_45858923	ENSG00000104884.17	0.891697
intron_19_47609168_47670443	0.370612	Adrenal_Gland	0.942593	BICRA	intron_19_48112425_48173700	ENSG00000063169.12	-0.895327
intron_19_49343398_49347190	0.372062	Adrenal_Gland	0.942593	TEAD2	intron_19_49846655_49850447	ENSG00000074219.14	0.892617
intron_19_58409165_58409941	0.372068	Adrenal_Gland	0.942593	ZNF584	intron_19_58920532_58921308	ENSG00000171574.19	0.892606
intron_1_111120693_111124742	0.371161	Adrenal_Gland	0.942593	DRAM2	intron_1_111663315_111667364	ENSG00000156171.15	-0.8943
intron_1_15444751_15445597	0.372458	Adrenal_Gland	0.942593	CTRC	intron_1_15771246_15772092	ENSG00000162438.12	-0.891879
intron_1_156734493_156735725	0.371886	Adrenal_Gland	0.942593	METTL25B	intron_1_156704285_156705517	ENSG00000143303.12	-0.892946
intron_1_170730348_170736048	0.373245	Adrenal_Gland	0.942593	PRRX1	intron_1_170699489_170705189	ENSG00000116132.12	0.890411
intron_1_219179246_219193082	0.37104	Adrenal_Gland	0.942593	LYPLAL1	intron_1_219352588_219366424	ENSG00000143353.12	-0.894527
intron_1_45008321_45008536	0.372543	Adrenal_Gland	0.942593	HECTD3	intron_1_45473993_45474208	ENSG00000126107.15	-0.89172
intron_1_46576654_46583228	0.373192	Adrenal_Gland	0.942593	MKNK1	intron_1_47042326_47048900	ENSG00000079277.22	0.890511
intron_1_54017427_54018092	0.371845	Adrenal_Gland	0.942593	LDLRAD1	intron_1_54483100_54483765	ENSG00000203985.11	-0.893023
intron_1_77979619_78013051	0.371084	Adrenal_Gland	0.942593	DNAJB4	intron_1_78445303_78478735	ENSG00000162616.9	-0.894444
intron_20_44887742_44901531	0.372277	Adrenal_Gland	0.942593	YWHAB	intron_20_43516383_43530172	ENSG00000166913.13	-0.892216
intron_21_44300190_44304275	0.372872	Adrenal_Gland	0.942593	PFKL	intron_21_45720073_45724158	ENSG00000141959.17	0.891107
intron_21_44300190_44306681	0.372872	Adrenal_Gland	0.942593	PFKL	intron_21_45720073_45726564	ENSG00000141959.17	-0.891107
intron_22_19941897_19961199	0.371934	Adrenal_Gland	0.942593	COMT	intron_22_19929420_19948722	ENSG00000093010.15	-0.892857
intron_2_127057601_127059011	0.372722	Adrenal_Gland	0.942593	BIN1	intron_2_127815177_127816587	ENSG00000136717.15	-0.891386
intron_2_164727144_164727969	0.373192	Adrenal_Gland	0.942593	COBLL1	intron_2_165583654_165584479	ENSG00000082438.18	-0.890511
intron_2_215393203_215394528	0.371103	Adrenal_Gland	0.942593	FN1	intron_2_216257926_216259251	ENSG00000115414.21	-0.89441
intron_2_32590978_32593915	0.373	Adrenal_Gland	0.942593	BIRC6	intron_2_32816045_32818982	ENSG00000115760.16	0.890869
intron_3_14924138_14926070	0.372845	Adrenal_Gland	0.942593	FGD5	intron_3_14965645_14967577	ENSG00000154783.12	0.891156
intron_3_169782643_169783477	0.371799	Adrenal_Gland	0.942593	MYNN	intron_3_169500431_169501265	ENSG00000085274.16	0.893108
intron_3_197697049_197700613	0.372284	Adrenal_Gland	0.942593	RUBCN	intron_3_197423920_197427484	ENSG00000145016.17	-0.892203
intron_3_39118153_39119922	0.371008	Adrenal_Gland	0.942593	TTC21A	intron_3_39159644_39161413	ENSG00000168026.19	0.894587
intron_3_48469186_48469361	0.372766	Adrenal_Gland	0.942593	SHISA5	intron_3_48510585_48510760	ENSG00000164054.17	-0.891304
intron_3_48469843_48473010	0.372766	Adrenal_Gland	0.942593	SHISA5	intron_3_48511242_48514419	ENSG00000164054.17	-0.891304
intron_3_48469843_48479177	0.372766	Adrenal_Gland	0.942593	SHISA5	intron_3_48511242_48520586	ENSG00000164054.17	0.891304
intron_4_3038513_3040572	0.370928	Adrenal_Gland	0.942593	GRK4	intron_4_3040240_3042299	ENSG00000125388.20	-0.894737
intron_4_39273061_39274808	0.37333	Adrenal_Gland	0.942593	WDR19	intron_4_39274681_39276428	ENSG00000157796.18	-0.890253
intron_4_4438509_4457191	0.372451	Adrenal_Gland	0.942593	STX18	intron_4_4440236_4458918	ENSG00000168818.10	0.891892
intron_4_57025537_57030204	0.372075	Adrenal_Gland	0.942593	POLR2B	intron_4_57891703_57896370	ENSG00000047315.17	0.892593
intron_5_128024298_128061144	0.372543	Adrenal_Gland	0.942593	SLC12A2-DT	intron_5_127359990_127396836	ENSG00000245937.10	0.89172
intron_5_151056957_151060318	0.372181	Adrenal_Gland	0.942593	TNIP1	intron_5_150436518_150439879	ENSG00000145901.16	-0.892396
intron_5_304221_314417	0.370957	Adrenal_Gland	0.942593	PDCD6	intron_5_304336_314532	ENSG00000249915.9	0.894682
intron_5_37027412_37036379	0.370772	Adrenal_Gland	0.942593	NIPBL	intron_5_37027514_37036481	ENSG00000164190.19	-0.895028
intron_6_143333445_143339639	0.371347	Adrenal_Gland	0.942593	AIG1	intron_6_143654582_143660776	ENSG00000146416.19	0.893953
intron_6_36916574_36919578	0.372787	Adrenal_Gland	0.942593	C6orf89	intron_6_36884350_36887354	ENSG00000198663.17	0.891264
intron_7_27649633_27662698	0.371594	Adrenal_Gland	0.942593	HIBADH	intron_7_27689252_27702317	ENSG00000106049.9	-0.893491
intron_7_42937241_42937322	0.371354	Adrenal_Gland	0.942593	MRPL32	intron_7_42976840_42976921	ENSG00000106591.4	0.893939
intron_7_45728313_45728832	0.371642	Adrenal_Gland	0.942593	ENSG00000291207	intron_7_45767912_45768431	ENSG00000291207.1	-0.893401
intron_7_6692703_6697339	0.373176	Adrenal_Gland	0.942593	ZNF12	intron_7_6732334_6736970	ENSG00000164631.19	0.890541
intron_7_90479274_90494367	0.371423	Adrenal_Gland	0.942593	CDK14	intron_7_90108588_90123681	ENSG00000058091.17	-0.893811
intron_7_90479274_90494367	0.371423	Adrenal_Gland	0.942593	CLDN12	intron_7_90108588_90123681	ENSG00000157224.16	-0.893811
intron_8_17116600_17118707	0.373326	Adrenal_Gland	0.942593	MICU3	intron_8_16974109_16976216	ENSG00000155970.12	0.890261
intron_9_125261959_125298890	0.372581	Adrenal_Gland	0.942593	GAPVD1	intron_9_128024238_128061169	ENSG00000165219.23	-0.89165
intron_7_45729026_45736787	0.352371	Cells_Cultured_fibroblasts	0.942593	ENSG00000291207	intron_7_45768625_45776386	ENSG00000291207.1	-0.93
intron_2_230044_230547	0.297655	Colon_Transverse	0.942594	SH3YL1	intron_2_230044_230547	ENSG00000035115.22	1.04147
intron_3_62003497_62078163	0.297644	Colon_Transverse	0.942594	PTPRG	intron_3_61989171_62063837	ENSG00000144724.20	-1.0415
intron_1_46652628_46658127	0.352404	Cells_Cultured_fibroblasts	0.942595	ATPAF1	intron_1_47118300_47123799	ENSG00000123472.13	-0.929936
intron_19_15185679_15186878	0.291425	Adipose_Visceral_Omentum	0.942595	NOTCH3	intron_19_15296490_15297689	ENSG00000074181.9	-1.055
intron_10_27223239_27223338	0.353251	Esophagus_Muscularis	0.942596	ACBD5	intron_10_27512168_27512267	ENSG00000107897.20	0.928302
intron_10_70140141_70145421	0.352205	Esophagus_Muscularis	0.942596	TYSND1	intron_10_71899897_71905177	ENSG00000156521.14	0.93032
intron_11_67321333_67387535	0.352974	Esophagus_Muscularis	0.942596	RAD9A	intron_11_67088804_67155006	ENSG00000172613.8	-0.928837
intron_11_67440439_67440702	0.353111	Esophagus_Muscularis	0.942596	CORO1B	intron_11_67207910_67208173	ENSG00000172725.14	-0.928571
intron_11_67440439_67441125	0.353111	Esophagus_Muscularis	0.942596	CORO1B	intron_11_67207910_67208596	ENSG00000172725.14	0.928571
intron_12_9693948_9694760	0.352807	Esophagus_Muscularis	0.942596	CLEC2D	intron_12_9846544_9847356	ENSG00000069493.15	0.929159
intron_13_37009809_37010552	0.353378	Esophagus_Muscularis	0.942596	SUPT20H	intron_13_37583946_37584689	ENSG00000102710.21	-0.928058
intron_13_37009809_37012192	0.353378	Esophagus_Muscularis	0.942596	SUPT20H	intron_13_37583946_37586329	ENSG00000102710.21	0.928058
intron_13_52417141_52417992	0.352883	Esophagus_Muscularis	0.942596	VPS36	intron_13_52991276_52992127	ENSG00000136100.14	0.929012
intron_14_76177931_76180764	0.352042	Esophagus_Muscularis	0.942596	GPATCH2L	intron_14_76644274_76647107	ENSG00000089916.18	0.930636
intron_15_88468024_88475110	0.352061	Esophagus_Muscularis	0.942596	MRPS11	intron_15_89011255_89018341	ENSG00000181991.16	0.930599
intron_16_70475493_70475648	0.351901	Esophagus_Muscularis	0.942596	FCSK	intron_16_70509396_70509551	ENSG00000157353.17	-0.930909
intron_16_70476334_70478272	0.351901	Esophagus_Muscularis	0.942596	FCSK	intron_16_70510237_70512175	ENSG00000157353.17	-0.930909
intron_16_722083_722309	0.353378	Esophagus_Muscularis	0.942596	ANTKMT	intron_16_772083_772309	ENSG00000103254.10	0.928058
intron_16_722134_722309	0.353378	Esophagus_Muscularis	0.942596	ANTKMT	intron_16_772134_772309	ENSG00000103254.10	-0.928058
intron_16_84498111_84502721	0.353111	Esophagus_Muscularis	0.942596	MEAK7	intron_16_84531717_84536327	ENSG00000140950.16	-0.928571
intron_17_42130590_42137762	0.351724	Esophagus_Muscularis	0.942596	RAB5C	intron_17_40282608_40289780	ENSG00000108774.15	-0.93125
intron_17_42130590_42154893	0.351724	Esophagus_Muscularis	0.942596	ENSG00000267261	intron_17_40282608_40306911	ENSG00000267261.5	0.93125
intron_17_42130590_42154893	0.351724	Esophagus_Muscularis	0.942596	RAB5C	intron_17_40282608_40306911	ENSG00000108774.15	0.93125
intron_19_10996380_10996494	0.351994	Esophagus_Muscularis	0.942596	SMARCA4	intron_19_11107056_11107170	ENSG00000127616.21	-0.930728
intron_19_49101471_49102114	0.352419	Esophagus_Muscularis	0.942596	SNRNP70	intron_19_49604728_49605371	ENSG00000104852.15	-0.929907
intron_19_51527828_51528160	0.353378	Esophagus_Muscularis	0.942596	SIGLEC6	intron_19_52031082_52031414	ENSG00000105492.16	0.928058
intron_19_57875226_57876916	0.352061	Esophagus_Muscularis	0.942596	ZNF814	intron_19_58386594_58388284	ENSG00000204514.11	-0.930598
intron_19_8241457_8251076	0.35259	Esophagus_Muscularis	0.942596	CERS4	intron_19_8306341_8315960	ENSG00000090661.12	0.929577
intron_1_108914408_108918613	0.352872	Esophagus_Muscularis	0.942596	GPSM2	intron_1_109457030_109461235	ENSG00000121957.15	0.929032
intron_1_222715800_222718925	0.352084	Esophagus_Muscularis	0.942596	BROX	intron_1_222889142_222892267	ENSG00000162819.12	0.930556
intron_1_232970118_232978163	0.352728	Esophagus_Muscularis	0.942596	NTPCR	intron_1_233105864_233113909	ENSG00000135778.12	-0.929312
intron_1_235980653_235981611	0.353345	Esophagus_Muscularis	0.942596	NID1	intron_1_236143953_236144911	ENSG00000116962.15	0.928121
intron_1_3524246_3531080	0.352909	Esophagus_Muscularis	0.942596	MEGF6	intron_1_3440810_3447644	ENSG00000162591.17	0.928962
intron_1_46652628_46653817	0.352404	Esophagus_Muscularis	0.942596	ATPAF1	intron_1_47118300_47119489	ENSG00000123472.13	-0.929936
intron_1_53878722_53882943	0.353244	Esophagus_Muscularis	0.942596	YIPF1	intron_1_54344395_54348616	ENSG00000058799.15	-0.928315
intron_1_53883031_53883113	0.353244	Esophagus_Muscularis	0.942596	YIPF1	intron_1_54348704_54348786	ENSG00000058799.15	-0.928315
intron_1_53883276_53888907	0.353244	Esophagus_Muscularis	0.942596	YIPF1	intron_1_54348949_54354580	ENSG00000058799.15	0.928315
intron_1_58539310_58546703	0.353301	Esophagus_Muscularis	0.942596	OMA1	intron_1_59004982_59012375	ENSG00000162600.12	0.928205
intron_20_35021332_35035123	0.353333	Esophagus_Muscularis	0.942596	TRPC4AP	intron_20_33609135_33622926	ENSG00000100991.12	0.928144
intron_20_35021356_35035123	0.353333	Esophagus_Muscularis	0.942596	TRPC4AP	intron_20_33609159_33622926	ENSG00000100991.12	-0.928144
intron_20_3820758_3822102	0.353111	Esophagus_Muscularis	0.942596	AP5S1	intron_20_3801405_3802749	ENSG00000125843.11	-0.928571
intron_20_43530419_43530798	0.352315	Esophagus_Muscularis	0.942596	ENSG00000288000	intron_20_42159059_42159438	ENSG00000288000.1	-0.930108
intron_20_43530419_43530798	0.352315	Esophagus_Muscularis	0.942596	L3MBTL1	intron_20_42159059_42159438	ENSG00000185513.18	-0.930108
intron_21_37094090_37095350	0.352069	Esophagus_Muscularis	0.942596	TTC3	intron_21_38466390_38467650	ENSG00000182670.14	0.930583
intron_22_31091482_31091675	0.35203	Esophagus_Muscularis	0.942596	SMTN	intron_22_31487468_31487661	ENSG00000183963.19	-0.930659
intron_2_130161272_130164374	0.353111	Esophagus_Muscularis	0.942596	SMPD4	intron_2_130918845_130921947	ENSG00000136699.20	0.928571
intron_2_86220121_86227363	0.352895	Esophagus_Muscularis	0.942596	REEP1	intron_2_86447244_86454486	ENSG00000068615.20	-0.928988
intron_3_186577800_186581371	0.352931	Esophagus_Muscularis	0.942596	DNAJB11	intron_3_186295589_186299160	ENSG00000090520.12	-0.928919
intron_3_3144710_3146430	0.352895	Esophagus_Muscularis	0.942596	TRNT1	intron_3_3186394_3188114	ENSG00000072756.18	0.928988
intron_4_142160561_142173632	0.352191	Esophagus_Muscularis	0.942596	INPP4B	intron_4_143081714_143094785	ENSG00000109452.13	-0.930348
intron_5_169588575_169591048	0.351836	Esophagus_Muscularis	0.942596	SPDL1	intron_5_169015579_169018052	ENSG00000040275.17	0.931035
intron_5_43651884_43653018	0.352257	Esophagus_Muscularis	0.942596	NNT	intron_5_43651986_43653120	ENSG00000112992.18	-0.93022
intron_6_130876775_130878104	0.353049	Esophagus_Muscularis	0.942596	EPB41L2	intron_6_131197915_131199244	ENSG00000079819.20	-0.928692
intron_6_42632904_42635418	0.351821	Esophagus_Muscularis	0.942596	UBR2	intron_6_42600642_42603156	ENSG00000024048.11	-0.931063
intron_6_52579609_52582863	0.353378	Esophagus_Muscularis	0.942596	TRAM2-AS1	intron_6_52444407_52447661	ENSG00000225791.7	-0.928058
intron_7_45726861_45728178	0.352371	Esophagus_Muscularis	0.942596	ENSG00000291207	intron_7_45766460_45767777	ENSG00000291207.1	0.93
intron_7_45729026_45736787	0.352371	Esophagus_Muscularis	0.942596	ENSG00000291207	intron_7_45768625_45776386	ENSG00000291207.1	-0.93
intron_7_95406247_95406987	0.353111	Esophagus_Muscularis	0.942596	PON2	intron_7_95035559_95036299	ENSG00000105854.13	-0.928571
intron_8_141176761_141178067	0.353366	Esophagus_Muscularis	0.942596	DENND3	intron_8_142186860_142188166	ENSG00000105339.11	0.92808
intron_8_144498161_144498900	0.353292	Esophagus_Muscularis	0.942596	ENSG00000255182	intron_8_145723544_145724283	ENSG00000255182.2	0.928224
intron_8_97029494_97066009	0.352251	Esophagus_Muscularis	0.942596	CPQ	intron_8_98041722_98078237	ENSG00000104324.16	-0.930233
intron_9_130428489_130429557	0.352251	Esophagus_Muscularis	0.942596	HMCN2	intron_9_133303876_133304944	ENSG00000148357.18	0.930233
intron_10_110876070_110881275	0.295749	Minor_Salivary_Gland	0.942598	PDCD4	intron_10_112635828_112641033	ENSG00000150593.18	-1.04559
intron_10_119160969_119161055	0.29862	Minor_Salivary_Gland	0.942598	SFXN4	intron_10_120920481_120920567	ENSG00000183605.17	1.0394
intron_10_11948508_11952066	0.289973	Minor_Salivary_Gland	0.942598	UPF2	intron_10_11990507_11994065	ENSG00000151461.20	1.05818
intron_10_126008550_126009054	0.290692	Minor_Salivary_Gland	0.942598	FANK1	intron_10_127697119_127697623	ENSG00000203780.12	-1.0566
intron_10_132333734_132337565	0.290136	Minor_Salivary_Gland	0.942598	LRRC27	intron_10_134147238_134151069	ENSG00000148814.18	-1.05782
intron_10_24872063_24937184	0.296994	Minor_Salivary_Gland	0.942598	PRTFDC1	intron_10_25160992_25226113	ENSG00000099256.19	1.0429
intron_10_28614685_28616173	0.290145	Minor_Salivary_Gland	0.942598	WAC	intron_10_28903614_28905102	ENSG00000095787.26	1.0578
intron_10_28614685_28616176	0.290145	Minor_Salivary_Gland	0.942598	WAC	intron_10_28903614_28905105	ENSG00000095787.26	-1.0578
intron_10_30434378_30438916	0.284774	Minor_Salivary_Gland	0.942598	MAP3K8	intron_10_30723307_30727845	ENSG00000107968.10	1.06966
intron_10_32544301_32565558	0.274609	Minor_Salivary_Gland	0.942598	CCDC7	intron_10_32833229_32854486	ENSG00000216937.14	-1.09251
intron_10_38017015_38017291	0.293845	Minor_Salivary_Gland	0.942598	ZNF33A	intron_10_38305943_38306219	ENSG00000189180.16	1.04972
intron_10_38017020_38017291	0.293845	Minor_Salivary_Gland	0.942598	ZNF33A	intron_10_38305948_38306219	ENSG00000189180.16	-1.04972
intron_10_48420320_48424088	0.293946	Minor_Salivary_Gland	0.942598	MAPK8	intron_10_49628363_49632131	ENSG00000107643.17	1.0495
intron_10_50745274_50749343	0.283194	Minor_Salivary_Gland	0.942598	ASAH2B	intron_10_52505034_52509103	ENSG00000204147.11	1.07317
intron_10_5924508_5924751	0.275552	Minor_Salivary_Gland	0.942598	FBH1	intron_10_5966471_5966714	ENSG00000134452.20	-1.09037
intron_10_68401737_68404671	0.273288	Minor_Salivary_Gland	0.942598	RUFY2	intron_10_70161494_70164428	ENSG00000204130.14	1.09552
intron_10_68422890_68430436	0.277228	Minor_Salivary_Gland	0.942598	DNA2	intron_10_70182647_70190193	ENSG00000138346.15	-1.08657
intron_10_75235743_75235835	0.277436	Minor_Salivary_Gland	0.942598	COMTD1	intron_10_76995501_76995593	ENSG00000165644.11	1.0861
intron_10_76324485_76557209	0.286122	Minor_Salivary_Gland	0.942598	LRMDA	intron_10_78084243_78316967	ENSG00000148655.15	1.06667
intron_10_77835922_77841881	0.298215	Minor_Salivary_Gland	0.942598	DLG5	intron_10_79595680_79601639	ENSG00000151208.17	-1.04027
intron_10_84139577_84141462	0.287559	Minor_Salivary_Gland	0.942598	GHITM	intron_10_85899333_85901218	ENSG00000165678.22	-1.06349
intron_10_84139593_84141462	0.287559	Minor_Salivary_Gland	0.942598	GHITM	intron_10_85899349_85901218	ENSG00000165678.22	1.06349
intron_10_86843510_86875867	0.280314	Minor_Salivary_Gland	0.942598	BMPR1A	intron_10_88603267_88635624	ENSG00000107779.14	1.07961
intron_10_87334814_87336786	0.276106	Minor_Salivary_Gland	0.942598	NUTM2A-AS1	intron_10_89094571_89096543	ENSG00000223482.10	-1.08911
intron_10_89612048_89644600	0.295325	Minor_Salivary_Gland	0.942598	PANK1	intron_10_91371805_91404357	ENSG00000152782.18	-1.04651
intron_10_93700106_93702375	0.288492	Minor_Salivary_Gland	0.942598	FRA10AC1	intron_10_95459863_95462132	ENSG00000148690.12	1.06144
intron_10_95346452_95351209	0.27941	Minor_Salivary_Gland	0.942598	SORBS1	intron_10_97106209_97110966	ENSG00000095637.23	1.08165
intron_10_95346452_95354882	0.275116	Minor_Salivary_Gland	0.942598	SORBS1	intron_10_97106209_97114639	ENSG00000095637.23	1.09136
intron_10_96130118_96132586	0.291388	Minor_Salivary_Gland	0.942598	ZNF518A	intron_10_97889875_97892343	ENSG00000177853.15	-1.05508
intron_11_119310466_119310756	0.294664	Minor_Salivary_Gland	0.942598	MCAM	intron_11_119181176_119181466	ENSG00000076706.17	1.04795
intron_11_119315263_119317035	0.296609	Minor_Salivary_Gland	0.942598	MCAM	intron_11_119185973_119187745	ENSG00000076706.17	1.04373
intron_11_121567113_121570157	0.2727	Minor_Salivary_Gland	0.942598	SORL1	intron_11_121437822_121440866	ENSG00000137642.13	1.09686
intron_11_122957491_122959248	0.290854	Minor_Salivary_Gland	0.942598	JHY	intron_11_122828199_122829956	ENSG00000109944.11	1.05625
intron_11_124623233_124624931	0.281515	Minor_Salivary_Gland	0.942598	TBRG1	intron_11_124493129_124494827	ENSG00000154144.13	1.07692
intron_11_124758527_124762085	0.287311	Minor_Salivary_Gland	0.942598	ESAM	intron_11_124628423_124631981	ENSG00000149564.12	-1.06404
intron_11_125569573_125570104	0.290631	Minor_Salivary_Gland	0.942598	EI24	intron_11_125439469_125440000	ENSG00000149547.15	1.05674
intron_11_125569573_125572458	0.290631	Minor_Salivary_Gland	0.942598	EI24	intron_11_125439469_125442354	ENSG00000149547.15	-1.05674
intron_11_125596003_125597059	0.292559	Minor_Salivary_Gland	0.942598	STT3A	intron_11_125465898_125466954	ENSG00000134910.14	-1.05253
intron_11_125894286_125895224	0.286122	Minor_Salivary_Gland	0.942598	PUS3	intron_11_125764181_125765119	ENSG00000110060.9	-1.06667
intron_11_129884882_129885435	0.292024	Minor_Salivary_Gland	0.942598	NFRKB	intron_11_129754777_129755330	ENSG00000170322.15	1.05369
intron_11_134235053_134239991	0.299055	Minor_Salivary_Gland	0.942598	VPS26B	intron_11_134104947_134109885	ENSG00000151502.11	-1.03846
intron_11_17312120_17315386	0.292594	Minor_Salivary_Gland	0.942598	NUCB2	intron_11_17333667_17336933	ENSG00000070081.18	-1.05245
intron_11_18081503_18086866	0.296872	Minor_Salivary_Gland	0.942598	SAAL1	intron_11_18103050_18108413	ENSG00000166788.10	1.04317
intron_11_20395962_20397577	0.286468	Minor_Salivary_Gland	0.942598	PRMT3	intron_11_20417508_20419123	ENSG00000185238.13	1.0659
intron_11_213418_214288	0.27594	Minor_Salivary_Gland	0.942598	RIC8A	intron_11_213418_214288	ENSG00000177963.15	1.08949
intron_11_3373656_3379038	0.297476	Minor_Salivary_Gland	0.942598	ZNF195	intron_11_3394886_3400268	ENSG00000005801.18	1.04186
intron_11_36277123_36278477	0.288169	Minor_Salivary_Gland	0.942598	COMMD9	intron_11_36298673_36300027	ENSG00000110442.12	-1.06215
intron_11_406538_407062	0.286778	Minor_Salivary_Gland	0.942598	SIGIRR	intron_11_406538_407062	ENSG00000185187.13	-1.06522
intron_11_406993_407062	0.286778	Minor_Salivary_Gland	0.942598	SIGIRR	intron_11_406993_407062	ENSG00000185187.13	1.06522
intron_11_43892129_43901516	0.294652	Minor_Salivary_Gland	0.942598	ALKBH3	intron_11_43913679_43923066	ENSG00000166199.13	-1.04797
intron_11_44941077_44950677	0.280978	Minor_Salivary_Gland	0.942598	TP53I11	intron_11_44962628_44972228	ENSG00000175274.19	1.07812
intron_11_46751534_46752635	0.278439	Minor_Salivary_Gland	0.942598	CKAP5	intron_11_46773084_46774185	ENSG00000175216.15	-1.08383
intron_11_502181_504427	0.297636	Minor_Salivary_Gland	0.942598	RNH1	intron_11_502181_504427	ENSG00000023191.17	-1.04152
intron_11_502249_504824	0.295449	Minor_Salivary_Gland	0.942598	RNH1	intron_11_502249_504824	ENSG00000023191.17	1.04624
intron_11_502249_506609	0.29687	Minor_Salivary_Gland	0.942598	RNH1	intron_11_502249_506609	ENSG00000023191.17	1.04317
intron_11_502249_507113	0.29687	Minor_Salivary_Gland	0.942598	RNH1	intron_11_502249_507113	ENSG00000023191.17	1.04317
intron_11_538860_539580	0.285502	Minor_Salivary_Gland	0.942598	LRRC56	intron_11_538860_539580	ENSG00000161328.11	1.06804
intron_11_57494171_57500779	0.280251	Minor_Salivary_Gland	0.942598	SLC43A1	intron_11_57261644_57268252	ENSG00000149150.9	-1.07975
intron_11_57497845_57500779	0.285753	Minor_Salivary_Gland	0.942598	SLC43A1	intron_11_57265318_57268252	ENSG00000149150.9	1.06748
intron_11_62337574_62337967	0.294319	Minor_Salivary_Gland	0.942598	ASRGL1	intron_11_62105046_62105439	ENSG00000162174.12	1.04869
intron_11_62338167_62356987	0.296321	Minor_Salivary_Gland	0.942598	ASRGL1	intron_11_62105639_62124459	ENSG00000162174.12	1.04435
intron_11_64207906_64210611	0.282451	Minor_Salivary_Gland	0.942598	FERMT3	intron_11_63975378_63978083	ENSG00000149781.14	-1.07483
intron_11_64368260_64368486	0.284255	Minor_Salivary_Gland	0.942598	RPS6KA4	intron_11_64135732_64135958	ENSG00000162302.13	-1.07081
intron_11_67245458_67245985	0.287136	Minor_Salivary_Gland	0.942598	KDM2A	intron_11_67012929_67013456	ENSG00000173120.15	1.06443
intron_11_67307436_67307846	0.290931	Minor_Salivary_Gland	0.942598	SSH3	intron_11_67074907_67075317	ENSG00000172830.13	1.05608
intron_11_75442581_75443136	0.275795	Minor_Salivary_Gland	0.942598	GDPD5	intron_11_75153626_75154181	ENSG00000158555.15	1.08981
intron_11_7665546_7667728	0.274132	Minor_Salivary_Gland	0.942598	CYB5R2	intron_11_7686777_7688959	ENSG00000166394.15	1.0936
intron_11_77764689_77820528	0.295813	Minor_Salivary_Gland	0.942598	RSF1	intron_11_77475734_77531574	ENSG00000048649.14	-1.04545
intron_11_77821241_77831892	0.282884	Minor_Salivary_Gland	0.942598	AAMDC	intron_11_77532287_77542938	ENSG00000087884.16	1.07386
intron_11_77869817_77884780	0.275313	Minor_Salivary_Gland	0.942598	AAMDC	intron_11_77580863_77595826	ENSG00000087884.16	1.09091
intron_11_829540_829968	0.294247	Minor_Salivary_Gland	0.942598	CRACR2B	intron_11_829540_829968	ENSG00000177685.17	-1.04885
intron_11_85990399_85996826	0.290231	Minor_Salivary_Gland	0.942598	PICALM	intron_11_85701442_85707869	ENSG00000073921.18	-1.05761
intron_11_9724885_9728053	0.280527	Minor_Salivary_Gland	0.942598	SWAP70	intron_11_9746432_9749600	ENSG00000133789.15	-1.07914
intron_12_100159203_100159772	0.288913	Minor_Salivary_Gland	0.942598	GOLGA2P5	intron_12_100552981_100553550	ENSG00000290571.1	1.06051
intron_12_104019676_104049895	0.279435	Minor_Salivary_Gland	0.942598	GLT8D2	intron_12_104413454_104443673	ENSG00000120820.13	-1.08159
intron_12_104135532_104137376	0.284136	Minor_Salivary_Gland	0.942598	NFYB	intron_12_104529310_104531154	ENSG00000120837.8	1.07107
intron_12_104135532_104138141	0.280203	Minor_Salivary_Gland	0.942598	NFYB	intron_12_104529310_104531919	ENSG00000120837.8	-1.07986
intron_12_109227489_109232669	0.289263	Minor_Salivary_Gland	0.942598	ACACB	intron_12_109665294_109670474	ENSG00000076555.16	-1.05974
intron_12_109565176_109568770	0.277333	Minor_Salivary_Gland	0.942598	MMAB	intron_12_110002981_110006575	ENSG00000139428.12	-1.08633
intron_12_109579282_109579802	0.290069	Minor_Salivary_Gland	0.942598	MVK	intron_12_110017087_110017607	ENSG00000110921.14	-1.05797
intron_12_111991889_112005257	0.293925	Minor_Salivary_Gland	0.942598	TMEM116	intron_12_112429693_112443061	ENSG00000198270.13	-1.04955
intron_12_112043868_112047665	0.275258	Minor_Salivary_Gland	0.942598	NAA25	intron_12_112481672_112485469	ENSG00000111300.10	-1.09103
intron_12_118052478_118061036	0.284977	Minor_Salivary_Gland	0.942598	WSB2	intron_12_118490283_118498841	ENSG00000176871.9	1.06921
intron_12_120168300_120170169	0.274573	Minor_Salivary_Gland	0.942598	GCN1	intron_12_120606104_120607973	ENSG00000089154.11	-1.09259
intron_12_121160974_121162424	0.27841	Minor_Salivary_Gland	0.942598	P2RX7	intron_12_121598777_121600227	ENSG00000089041.17	1.0839
intron_12_123203084_123210056	0.289035	Minor_Salivary_Gland	0.942598	MPHOSPH9	intron_12_123687631_123694603	ENSG00000051825.15	-1.06024
intron_12_123223127_123227463	0.288935	Minor_Salivary_Gland	0.942598	MPHOSPH9	intron_12_123707674_123712010	ENSG00000051825.15	-1.06046
intron_12_123458216_123471092	0.290387	Minor_Salivary_Gland	0.942598	SNRNP35	intron_12_123942763_123955639	ENSG00000184209.15	1.05727
intron_12_132841596_132843011	0.288749	Minor_Salivary_Gland	0.942598	CHFR	intron_12_133418182_133419597	ENSG00000072609.18	1.06087
intron_12_132861634_132869619	0.281025	Minor_Salivary_Gland	0.942598	CHFR	intron_12_133438220_133446205	ENSG00000072609.18	-1.07802
intron_12_30710470_30711566	0.296664	Minor_Salivary_Gland	0.942598	CAPRIN2	intron_12_30863404_30864500	ENSG00000110888.19	1.04361
intron_12_30710514_30711566	0.296664	Minor_Salivary_Gland	0.942598	CAPRIN2	intron_12_30863448_30864500	ENSG00000110888.19	-1.04361
intron_12_38685617_38693657	0.295377	Minor_Salivary_Gland	0.942598	CPNE8	intron_12_39079419_39087459	ENSG00000139117.14	-1.0464
intron_12_42210454_42210548	0.289307	Minor_Salivary_Gland	0.942598	YAF2	intron_12_42604256_42604350	ENSG00000015153.15	1.05964
intron_12_42210619_42237599	0.289307	Minor_Salivary_Gland	0.942598	YAF2	intron_12_42604421_42631401	ENSG00000015153.15	-1.05964
intron_12_43804240_43804495	0.272321	Minor_Salivary_Gland	0.942598	TWF1	intron_12_44198043_44198298	ENSG00000151239.14	-1.09773
intron_12_45922194_45922463	0.297352	Minor_Salivary_Gland	0.942598	SCAF11	intron_12_46315977_46316246	ENSG00000139218.18	1.04213
intron_12_4610284_4612543	0.27931	Minor_Salivary_Gland	0.942598	DYRK4	intron_12_4719450_4721709	ENSG00000010219.14	1.08187
intron_12_4667654_4668457	0.29407	Minor_Salivary_Gland	0.942598	NDUFA9	intron_12_4776820_4777623	ENSG00000139180.11	1.04923
intron_12_47772320_47779028	0.296885	Minor_Salivary_Gland	0.942598	SLC48A1	intron_12_48166103_48172811	ENSG00000211584.14	1.04314
intron_12_50144057_50167101	0.284204	Minor_Salivary_Gland	0.942598	CERS5	intron_12_50537840_50560884	ENSG00000139624.14	1.07092
intron_12_56002720_56003618	0.293349	Minor_Salivary_Gland	0.942598	SUOX	intron_12_56396504_56397402	ENSG00000139531.13	1.0508
intron_12_56267252_56267794	0.273834	Minor_Salivary_Gland	0.942598	COQ10A	intron_12_56661036_56661578	ENSG00000135469.14	1.09428
intron_12_56267433_56267794	0.273834	Minor_Salivary_Gland	0.942598	COQ10A	intron_12_56661217_56661578	ENSG00000135469.14	-1.09428
intron_12_56283857_56285916	0.279783	Minor_Salivary_Gland	0.942598	CS	intron_12_56677641_56679700	ENSG00000062485.19	1.08081
intron_12_56286620_56300160	0.278016	Minor_Salivary_Gland	0.942598	CS	intron_12_56680404_56693944	ENSG00000062485.19	-1.08479
intron_12_56286645_56300160	0.280971	Minor_Salivary_Gland	0.942598	CS	intron_12_56680429_56693944	ENSG00000062485.19	1.07814
intron_12_56286645_56300160	0.280971	Minor_Salivary_Gland	0.942598	ENSG00000144785	intron_12_56680429_56693944	ENSG00000144785.8	1.07814
intron_12_56300187_56314529	0.281283	Minor_Salivary_Gland	0.942598	CNPY2-AS1	intron_12_56693971_56708313	ENSG00000257303.4	-1.07744
intron_12_56312885_56314851	0.281283	Minor_Salivary_Gland	0.942598	CNPY2	intron_12_56706669_56708635	ENSG00000257727.6	-1.07744
intron_12_56314966_56315130	0.291941	Minor_Salivary_Gland	0.942598	CNPY2	intron_12_56708750_56708914	ENSG00000257727.6	1.05387
intron_12_56314966_56315130	0.291941	Minor_Salivary_Gland	0.942598	ENSG00000144785	intron_12_56708750_56708914	ENSG00000144785.8	1.05387
intron_12_56323913_56324049	0.291941	Minor_Salivary_Gland	0.942598	PAN2	intron_12_56717697_56717833	ENSG00000135473.16	1.05387
intron_12_56324185_56324294	0.287341	Minor_Salivary_Gland	0.942598	PAN2	intron_12_56717969_56718078	ENSG00000135473.16	1.06397
intron_12_56333208_56333862	0.293486	Minor_Salivary_Gland	0.942598	PAN2	intron_12_56726992_56727646	ENSG00000135473.16	-1.05051
intron_12_56349261_56349345	0.290402	Minor_Salivary_Gland	0.942598	STAT2	intron_12_56743045_56743129	ENSG00000170581.15	-1.05724
intron_12_56349261_56349426	0.290402	Minor_Salivary_Gland	0.942598	STAT2	intron_12_56743045_56743210	ENSG00000170581.15	1.05724
intron_12_56349636_56350097	0.290402	Minor_Salivary_Gland	0.942598	STAT2	intron_12_56743420_56743881	ENSG00000170581.15	1.05724
intron_12_56356281_56356441	0.275313	Minor_Salivary_Gland	0.942598	STAT2	intron_12_56750065_56750225	ENSG00000170581.15	-1.09091
intron_12_56356285_56356441	0.275313	Minor_Salivary_Gland	0.942598	STAT2	intron_12_56750069_56750225	ENSG00000170581.15	1.09091
intron_12_56617532_56630125	0.275121	Minor_Salivary_Gland	0.942598	BAZ2A	intron_12_57011316_57023909	ENSG00000076108.12	1.09135
intron_12_57772397_57773017	0.297566	Minor_Salivary_Gland	0.942598	EEF1AKMT3	intron_12_58166180_58166800	ENSG00000123427.17	-1.04167
intron_12_57772901_57773017	0.297566	Minor_Salivary_Gland	0.942598	EEF1AKMT3	intron_12_58166684_58166800	ENSG00000123427.17	1.04167
intron_12_57772901_57773017	0.297566	Minor_Salivary_Gland	0.942598	ENSG00000257921	intron_12_58166684_58166800	ENSG00000257921.6	1.04167
intron_12_57782858_57783110	0.281753	Minor_Salivary_Gland	0.942598	TSFM	intron_12_58176641_58176893	ENSG00000123297.20	-1.07639
intron_12_57783283_57786163	0.281753	Minor_Salivary_Gland	0.942598	ENSG00000257921	intron_12_58177066_58179946	ENSG00000257921.6	-1.07639
intron_12_57783283_57786163	0.281753	Minor_Salivary_Gland	0.942598	TSFM	intron_12_58177066_58179946	ENSG00000123297.20	-1.07639
intron_12_57784170_57786163	0.297566	Minor_Salivary_Gland	0.942598	ENSG00000257921	intron_12_58177953_58179946	ENSG00000257921.6	1.04167
intron_12_57784170_57786163	0.297566	Minor_Salivary_Gland	0.942598	TSFM	intron_12_58177953_58179946	ENSG00000123297.20	1.04167
intron_12_57793073_57796177	0.297566	Minor_Salivary_Gland	0.942598	ENSG00000257921	intron_12_58186856_58189960	ENSG00000257921.6	-1.04167
intron_12_57793073_57796177	0.297566	Minor_Salivary_Gland	0.942598	TSFM	intron_12_58186856_58189960	ENSG00000123297.20	-1.04167
intron_12_57803391_57803524	0.294357	Minor_Salivary_Gland	0.942598	AVIL	intron_12_58197174_58197307	ENSG00000135407.11	-1.04861
intron_12_8655830_8660863	0.28906	Minor_Salivary_Gland	0.942598	MFAP5	intron_12_8808426_8813459	ENSG00000197614.11	1.06019
intron_12_89492115_89525120	0.289466	Minor_Salivary_Gland	0.942598	POC1B	intron_12_89885892_89918897	ENSG00000139323.14	-1.05929
intron_12_96907856_96917621	0.278966	Minor_Salivary_Gland	0.942598	NEDD1	intron_12_97301634_97311399	ENSG00000139350.12	1.08264
intron_12_9692931_9693034	0.299096	Minor_Salivary_Gland	0.942598	CLEC2D	intron_12_9845527_9845630	ENSG00000069493.15	1.03837
intron_12_9692931_9694760	0.299096	Minor_Salivary_Gland	0.942598	CLEC2D	intron_12_9845527_9847356	ENSG00000069493.15	-1.03837
intron_12_9693115_9694760	0.299096	Minor_Salivary_Gland	0.942598	CLEC2D	intron_12_9845711_9847356	ENSG00000069493.15	1.03837
intron_13_110615647_110622216	0.272491	Minor_Salivary_Gland	0.942598	NAXD	intron_13_111267994_111274563	ENSG00000213995.12	-1.09735
intron_13_110615647_110627439	0.272491	Minor_Salivary_Gland	0.942598	NAXD	intron_13_111267994_111279786	ENSG00000213995.12	1.09735
intron_13_114009464_114011171	0.296431	Minor_Salivary_Gland	0.942598	RASA3	intron_13_114774940_114776647	ENSG00000185989.11	-1.04412
intron_13_26671989_26680035	0.29834	Minor_Salivary_Gland	0.942598	WASF3	intron_13_27246126_27254172	ENSG00000132970.14	-1.04
intron_13_43880119_43880952	0.284389	Minor_Salivary_Gland	0.942598	LACC1	intron_13_44454255_44455088	ENSG00000179630.11	-1.07051
intron_13_49434223_49443986	0.293574	Minor_Salivary_Gland	0.942598	CAB39L	intron_13_50008359_50018122	ENSG00000102547.19	-1.05031
intron_13_50018920_50020214	0.298755	Minor_Salivary_Gland	0.942598	KCNRG	intron_13_50593056_50594350	ENSG00000198553.9	-1.03911
intron_13_52378789_52386028	0.298949	Minor_Salivary_Gland	0.942598	THSD1	intron_13_52952924_52960163	ENSG00000136114.17	1.03869
intron_13_52617682_52621989	0.292152	Minor_Salivary_Gland	0.942598	ENSG00000273784	intron_13_53191817_53196124	ENSG00000273784.5	-1.05341
intron_13_52708702_52712716	0.288093	Minor_Salivary_Gland	0.942598	CNMD	intron_13_53282837_53286851	ENSG00000136110.13	1.06231
intron_13_52724110_52733219	0.289361	Minor_Salivary_Gland	0.942598	CNMD	intron_13_53298245_53307354	ENSG00000136110.13	-1.05952
intron_13_72792547_72795359	0.272934	Minor_Salivary_Gland	0.942598	PIBF1	intron_13_73366685_73369497	ENSG00000083535.16	1.09633
intron_13_77125468_77126318	0.281753	Minor_Salivary_Gland	0.942598	MYCBP2	intron_13_77699603_77700453	ENSG00000005810.20	1.07639
intron_13_95854475_95856158	0.273565	Minor_Salivary_Gland	0.942598	UGGT2	intron_13_96506729_96508412	ENSG00000102595.21	-1.09489
intron_14_104771816_104772365	0.296575	Minor_Salivary_Gland	0.942598	AKT1	intron_14_105238153_105238702	ENSG00000142208.18	-1.04381
intron_14_20316560_20325539	0.278682	Minor_Salivary_Gland	0.942598	CCNB1IP1	intron_14_20784719_20793698	ENSG00000100814.18	-1.08328
intron_14_20345126_20345394	0.277689	Minor_Salivary_Gland	0.942598	PARP2	intron_14_20813285_20813553	ENSG00000129484.14	-1.08553
intron_14_23360281_23360555	0.280047	Minor_Salivary_Gland	0.942598	EFS	intron_14_23829490_23829764	ENSG00000100842.13	-1.08021
intron_14_23360281_23365008	0.280047	Minor_Salivary_Gland	0.942598	EFS	intron_14_23829490_23834217	ENSG00000100842.13	-1.08021
intron_14_24147890_24147976	0.288235	Minor_Salivary_Gland	0.942598	ENSG00000259529	intron_14_24617099_24617185	ENSG00000259529.2	1.062
intron_14_24147890_24147976	0.288235	Minor_Salivary_Gland	0.942598	RNF31	intron_14_24617099_24617185	ENSG00000092098.18	1.062
intron_14_24339324_24339457	0.283274	Minor_Salivary_Gland	0.942598	RIPK3	intron_14_24808530_24808663	ENSG00000129465.16	1.07299
intron_14_31565048_31599289	0.283267	Minor_Salivary_Gland	0.942598	NUBPL	intron_14_32034254_32068495	ENSG00000151413.17	1.07301
intron_14_38763045_38835231	0.281917	Minor_Salivary_Gland	0.942598	LINC00639	intron_14_39232249_39304435	ENSG00000259070.9	1.07602
intron_14_44903296_44904395	0.296404	Minor_Salivary_Gland	0.942598	C14orf28	intron_14_45372499_45373598	ENSG00000179476.8	-1.04418
intron_14_44903613_44904395	0.296404	Minor_Salivary_Gland	0.942598	C14orf28	intron_14_45372816_45373598	ENSG00000179476.8	1.04418
intron_14_58274010_58291635	0.289876	Minor_Salivary_Gland	0.942598	PSMA3-AS1	intron_14_58740728_58758353	ENSG00000257621.9	-1.05839
intron_14_58291707_58293766	0.28968	Minor_Salivary_Gland	0.942598	PSMA3-AS1	intron_14_58758425_58760484	ENSG00000257621.9	1.05882
intron_14_59486804_59487674	0.298716	Minor_Salivary_Gland	0.942598	JKAMP	intron_14_59953522_59954392	ENSG00000050130.18	-1.03919
intron_14_67360456_67364767	0.272396	Minor_Salivary_Gland	0.942598	EIF2S1	intron_14_67827173_67831484	ENSG00000134001.15	-1.09756
intron_14_67581038_67582069	0.29547	Minor_Salivary_Gland	0.942598	PLEKHH1	intron_14_68047755_68048786	ENSG00000054690.14	1.0462
intron_14_69441972_69442069	0.277914	Minor_Salivary_Gland	0.942598	SLC39A9	intron_14_69908689_69908786	ENSG00000029364.12	-1.08502
intron_14_74065360_74066705	0.273412	Minor_Salivary_Gland	0.942598	ALDH6A1	intron_14_74532063_74533408	ENSG00000119711.13	-1.09524
intron_14_74918605_74919845	0.29658	Minor_Salivary_Gland	0.942598	RPS6KL1	intron_14_75385308_75386548	ENSG00000198208.12	-1.0438
intron_14_75038412_75039911	0.286344	Minor_Salivary_Gland	0.942598	MLH3	intron_14_75505115_75506614	ENSG00000119684.16	-1.06618
intron_14_75053659_75061684	0.293042	Minor_Salivary_Gland	0.942598	ACYP1	intron_14_75520362_75528387	ENSG00000119640.9	-1.05147
intron_14_75061762_75063470	0.296431	Minor_Salivary_Gland	0.942598	ACYP1	intron_14_75528465_75530173	ENSG00000119640.9	-1.04412
intron_14_75661387_75663055	0.288009	Minor_Salivary_Gland	0.942598	TTLL5	intron_14_76127730_76129398	ENSG00000119685.20	-1.0625
intron_14_75661637_75663055	0.288009	Minor_Salivary_Gland	0.942598	TTLL5	intron_14_76127980_76129398	ENSG00000119685.20	1.0625
intron_14_76195972_76229808	0.274839	Minor_Salivary_Gland	0.942598	GPATCH2L	intron_14_76662315_76696151	ENSG00000089916.18	1.09199
intron_14_77074598_77076105	0.292637	Minor_Salivary_Gland	0.942598	LINC02289	intron_14_77540941_77542448	ENSG00000258819.2	-1.05236
intron_14_91167378_91170003	0.27389	Minor_Salivary_Gland	0.942598	DGLUCY	intron_14_91633722_91636347	ENSG00000133943.21	1.09415
intron_14_91173403_91175934	0.297014	Minor_Salivary_Gland	0.942598	DGLUCY	intron_14_91639747_91642278	ENSG00000133943.21	-1.04286
intron_14_91279306_91281162	0.286122	Minor_Salivary_Gland	0.942598	CCDC88C	intron_14_91745650_91747506	ENSG00000015133.20	1.06667
intron_14_91279306_91281457	0.286122	Minor_Salivary_Gland	0.942598	CCDC88C	intron_14_91745650_91747801	ENSG00000015133.20	-1.06667
intron_14_94101975_94102477	0.275039	Minor_Salivary_Gland	0.942598	IFI27L1	intron_14_94568321_94568823	ENSG00000165948.11	1.09153
intron_14_94102059_94102477	0.275039	Minor_Salivary_Gland	0.942598	IFI27L1	intron_14_94568405_94568823	ENSG00000165948.11	-1.09153
intron_14_99517183_99522133	0.279529	Minor_Salivary_Gland	0.942598	CCDC85C	intron_14_99983520_99988470	ENSG00000205476.9	-1.08138
intron_14_99737860_99850853	0.295525	Minor_Salivary_Gland	0.942598	EML1	intron_14_100204197_100317190	ENSG00000066629.19	1.04608
intron_15_34342111_34343020	0.273318	Minor_Salivary_Gland	0.942598	NOP10	intron_15_34634312_34635221	ENSG00000182117.7	-1.09545
intron_15_40026089_40029406	0.273079	Minor_Salivary_Gland	0.942598	EIF2AK4	intron_15_40318290_40321607	ENSG00000128829.12	-1.096
intron_15_40532302_40557216	0.285555	Minor_Salivary_Gland	0.942598	CCDC32	intron_15_40824501_40849415	ENSG00000128891.17	1.06792
intron_15_41846835_41847337	0.293368	Minor_Salivary_Gland	0.942598	JMJD7-PLA2G4B	intron_15_42139033_42139535	ENSG00000168970.22	-1.05076
intron_15_41846835_41847337	0.293368	Minor_Salivary_Gland	0.942598	PLA2G4B	intron_15_42139033_42139535	ENSG00000243708.11	-1.05076
intron_15_41846835_41847649	0.293368	Minor_Salivary_Gland	0.942598	JMJD7-PLA2G4B	intron_15_42139033_42139847	ENSG00000168970.22	1.05076
intron_15_41847523_41847649	0.293368	Minor_Salivary_Gland	0.942598	JMJD7-PLA2G4B	intron_15_42139721_42139847	ENSG00000168970.22	1.05076
intron_15_41847523_41847649	0.293368	Minor_Salivary_Gland	0.942598	PLA2G4B	intron_15_42139721_42139847	ENSG00000243708.11	1.05076
intron_15_42390096_42392639	0.275147	Minor_Salivary_Gland	0.942598	CAPN3	intron_15_42682294_42684837	ENSG00000092529.25	1.09129
intron_15_42390096_42392639	0.275147	Minor_Salivary_Gland	0.942598	ENSG00000258461	intron_15_42682294_42684837	ENSG00000258461.5	1.09129
intron_15_50432499_50439009	0.296974	Minor_Salivary_Gland	0.942598	USP8	intron_15_50724696_50731206	ENSG00000138592.14	1.04294
intron_15_57706955_57708714	0.283292	Minor_Salivary_Gland	0.942598	POLR2M	intron_15_57999153_58000912	ENSG00000255529.9	-1.07295
intron_15_57707141_57708714	0.283292	Minor_Salivary_Gland	0.942598	POLR2M	intron_15_57999339_58000912	ENSG00000255529.9	1.07295
intron_15_58640960_58643886	0.276327	Minor_Salivary_Gland	0.942598	ADAM10	intron_15_58933159_58936085	ENSG00000137845.15	1.08861
intron_15_59084254_59085659	0.282993	Minor_Salivary_Gland	0.942598	RNF111	intron_15_59376453_59377858	ENSG00000157450.16	1.07362
intron_15_65605236_65607159	0.285182	Minor_Salivary_Gland	0.942598	INTS14	intron_15_65897574_65899497	ENSG00000138614.16	1.06875
intron_15_65605236_65607302	0.285182	Minor_Salivary_Gland	0.942598	INTS14	intron_15_65897574_65899640	ENSG00000138614.16	-1.06875
intron_15_69160757_69210316	0.284668	Minor_Salivary_Gland	0.942598	GLCE	intron_15_69453096_69502655	ENSG00000138604.10	-1.06989
intron_15_70057658_70058150	0.297282	Minor_Salivary_Gland	0.942598	TLE3	intron_15_70349997_70350489	ENSG00000140332.18	1.04228
intron_15_70057658_70058159	0.297356	Minor_Salivary_Gland	0.942598	TLE3	intron_15_70349997_70350498	ENSG00000140332.18	-1.04212
intron_15_72727994_72729616	0.280237	Minor_Salivary_Gland	0.942598	BBS4	intron_15_73020335_73021957	ENSG00000140463.14	-1.07979
intron_15_72727994_72731305	0.280237	Minor_Salivary_Gland	0.942598	BBS4	intron_15_73020335_73023646	ENSG00000140463.14	1.07979
intron_15_73984130_73984659	0.282122	Minor_Salivary_Gland	0.942598	STOML1	intron_15_74276471_74277000	ENSG00000067221.14	1.07556
intron_15_75392815_75394680	0.291279	Minor_Salivary_Gland	0.942598	SIN3A	intron_15_75685156_75687021	ENSG00000169375.17	-1.05532
intron_15_78540463_78541905	0.272465	Minor_Salivary_Gland	0.942598	PSMA4	intron_15_78832805_78834247	ENSG00000041357.16	-1.0974
intron_15_79907684_79923452	0.277922	Minor_Salivary_Gland	0.942598	ST20-MTHFS	intron_15_80200026_80215794	ENSG00000259332.3	-1.085
intron_15_79907684_79923452	0.277922	Minor_Salivary_Gland	0.942598	ST20	intron_15_80200026_80215794	ENSG00000180953.11	-1.085
intron_15_89244033_89247629	0.275313	Minor_Salivary_Gland	0.942598	FANCI	intron_15_89787264_89790860	ENSG00000140525.20	-1.09091
intron_15_90868711_90875582	0.290705	Minor_Salivary_Gland	0.942598	FURIN	intron_15_91411941_91418812	ENSG00000140564.13	-1.05658
intron_16_1219130_1219981	0.293939	Minor_Salivary_Gland	0.942598	CACNA1H	intron_16_1269130_1269981	ENSG00000196557.13	-1.04952
intron_16_1447714_1448355	0.292714	Minor_Salivary_Gland	0.942598	CLCN7	intron_16_1497715_1498356	ENSG00000103249.19	-1.05219
intron_16_1493605_1494281	0.276055	Minor_Salivary_Gland	0.942598	TELO2	intron_16_1543606_1544282	ENSG00000100726.15	1.08922
intron_16_16124915_16125810	0.29785	Minor_Salivary_Gland	0.942598	ABCC1	intron_16_16218772_16219667	ENSG00000103222.20	-1.04106
intron_16_20900889_20915556	0.280063	Minor_Salivary_Gland	0.942598	LYRM1	intron_16_20912211_20926878	ENSG00000102897.10	1.08018
intron_16_23108183_23148638	0.285753	Minor_Salivary_Gland	0.942598	USP31	intron_16_23119504_23159959	ENSG00000103404.15	-1.06748
intron_16_27352696_27355808	0.298947	Minor_Salivary_Gland	0.942598	IL4R	intron_16_27364017_27367129	ENSG00000077238.14	1.03869
intron_16_27355907_27358916	0.298049	Minor_Salivary_Gland	0.942598	IL4R	intron_16_27367228_27370237	ENSG00000077238.14	-1.04063
intron_16_28835399_28835546	0.280527	Minor_Salivary_Gland	0.942598	ATXN2L	intron_16_28846720_28846867	ENSG00000168488.19	-1.07914
intron_16_28835399_28835549	0.280527	Minor_Salivary_Gland	0.942598	ATXN2L	intron_16_28846720_28846870	ENSG00000168488.19	1.07914
intron_16_28867033_28867331	0.28699	Minor_Salivary_Gland	0.942598	SH2B1	intron_16_28878354_28878652	ENSG00000178188.16	1.06475
intron_16_4875434_4876871	0.273632	Minor_Salivary_Gland	0.942598	UBN1	intron_16_4925435_4926872	ENSG00000118900.15	-1.09474
intron_16_496859_497292	0.277367	Minor_Salivary_Gland	0.942598	RAB11FIP3	intron_16_546859_547292	ENSG00000090565.17	1.08625
intron_16_662844_665679	0.293215	Minor_Salivary_Gland	0.942598	WDR90	intron_16_712844_715679	ENSG00000161996.19	1.05109
intron_16_67176975_67178199	0.286858	Minor_Salivary_Gland	0.942598	MATCAP1	intron_16_67210878_67212102	ENSG00000196123.13	1.06504
intron_16_67990997_67991115	0.296049	Minor_Salivary_Gland	0.942598	DPEP2	intron_16_68024900_68025018	ENSG00000167261.14	-1.04494
intron_16_70678409_70679630	0.276387	Minor_Salivary_Gland	0.942598	MTSS2	intron_16_70712312_70713533	ENSG00000132613.16	1.08847
intron_16_71450715_71453243	0.27679	Minor_Salivary_Gland	0.942598	ZNF23	intron_16_71484618_71487146	ENSG00000167377.19	-1.08756
intron_16_71479005_71484589	0.280012	Minor_Salivary_Gland	0.942598	ENSG00000261611	intron_16_71512908_71518492	ENSG00000261611.6	-1.08029
intron_16_71479005_71484589	0.280012	Minor_Salivary_Gland	0.942598	ZNF19	intron_16_71512908_71518492	ENSG00000157429.16	-1.08029
intron_16_71479100_71482082	0.280012	Minor_Salivary_Gland	0.942598	ZNF19	intron_16_71513003_71515985	ENSG00000157429.16	1.08029
intron_16_721436_721598	0.283803	Minor_Salivary_Gland	0.942598	ANTKMT	intron_16_771436_771598	ENSG00000103254.10	-1.07181
intron_16_74918008_74921947	0.286222	Minor_Salivary_Gland	0.942598	WDR59	intron_16_74951906_74955845	ENSG00000103091.15	-1.06645
intron_16_77735986_77741582	0.287467	Minor_Salivary_Gland	0.942598	NUDT7	intron_16_77769883_77775479	ENSG00000140876.11	1.06369
intron_16_80980879_80981806	0.28968	Minor_Salivary_Gland	0.942598	CMC2	intron_16_81014484_81015411	ENSG00000103121.9	1.05882
intron_16_80981877_80997314	0.286064	Minor_Salivary_Gland	0.942598	CMC2	intron_16_81015482_81030919	ENSG00000103121.9	1.0668
intron_16_80981877_81006734	0.293268	Minor_Salivary_Gland	0.942598	CMC2	intron_16_81015482_81040339	ENSG00000103121.9	1.05098
intron_16_81928624_81931497	0.293044	Minor_Salivary_Gland	0.942598	ENSG00000289733	intron_16_81962229_81965102	ENSG00000289733.1	1.05147
intron_16_81928624_81931497	0.293044	Minor_Salivary_Gland	0.942598	PLCG2	intron_16_81962229_81965102	ENSG00000197943.12	1.05147
intron_16_84180344_84181043	0.273565	Minor_Salivary_Gland	0.942598	TAF1C	intron_16_84213950_84214649	ENSG00000103168.17	-1.09489
intron_16_84318355_84319431	0.282326	Minor_Salivary_Gland	0.942598	WFDC1	intron_16_84351961_84353037	ENSG00000103175.11	-1.07511
intron_16_8859335_8860105	0.283459	Minor_Salivary_Gland	0.942598	CARHSP1	intron_16_8953192_8953962	ENSG00000153048.11	-1.07258
intron_16_89933578_89934729	0.287732	Minor_Salivary_Gland	0.942598	ENSG00000198211	intron_16_89999986_90001137	ENSG00000198211.8	-1.06311
intron_16_89933578_89934729	0.287732	Minor_Salivary_Gland	0.942598	TUBB3	intron_16_89999986_90001137	ENSG00000258947.8	-1.06311
intron_16_89957660_89959014	0.285408	Minor_Salivary_Gland	0.942598	DEF8	intron_16_90024068_90025422	ENSG00000140995.17	-1.06825
intron_17_1472228_1474610	0.275416	Minor_Salivary_Gland	0.942598	MYO1C	intron_17_1375522_1377904	ENSG00000197879.17	1.09067
intron_17_1677694_1678518	0.29265	Minor_Salivary_Gland	0.942598	PRPF8	intron_17_1580988_1581812	ENSG00000174231.18	-1.05233
intron_17_17224143_17226176	0.287717	Minor_Salivary_Gland	0.942598	FLCN	intron_17_17127457_17129490	ENSG00000154803.13	-1.06314
intron_17_17226322_17227889	0.287799	Minor_Salivary_Gland	0.942598	FLCN	intron_17_17129636_17131203	ENSG00000154803.13	1.06296
intron_17_17505848_17506227	0.276796	Minor_Salivary_Gland	0.942598	PEMT	intron_17_17409162_17409541	ENSG00000133027.18	-1.08755
intron_17_18285520_18290557	0.274065	Minor_Salivary_Gland	0.942598	TOP3A	intron_17_18188834_18193871	ENSG00000177302.15	-1.09375
intron_17_2363134_2363465	0.276491	Minor_Salivary_Gland	0.942598	SGSM2	intron_17_2266428_2266759	ENSG00000141258.13	1.08824
intron_17_2363599_2364059	0.276491	Minor_Salivary_Gland	0.942598	SGSM2	intron_17_2266893_2267353	ENSG00000141258.13	1.08824
intron_17_28662342_28673371	0.273267	Minor_Salivary_Gland	0.942598	SUPT6H	intron_17_26989360_27000389	ENSG00000109111.15	1.09557
intron_17_3664272_3664679	0.28994	Minor_Salivary_Gland	0.942598	P2RX5-TAX1BP3	intron_17_3567566_3567973	ENSG00000257950.3	1.05825
intron_17_3664272_3664679	0.28994	Minor_Salivary_Gland	0.942598	TAX1BP3	intron_17_3567566_3567973	ENSG00000213977.8	1.05825
intron_17_37407496_37411269	0.286547	Minor_Salivary_Gland	0.942598	TADA2A	intron_17_35767583_35771356	ENSG00000276234.5	1.06573
intron_17_3905367_3916089	0.278916	Minor_Salivary_Gland	0.942598	P2RX1	intron_17_3808661_3819383	ENSG00000108405.4	1.08276
intron_17_40019933_40020273	0.288009	Minor_Salivary_Gland	0.942598	MED24	intron_17_38176186_38176526	ENSG00000008838.21	1.0625
intron_17_40020010_40020273	0.288009	Minor_Salivary_Gland	0.942598	MED24	intron_17_38176263_38176526	ENSG00000008838.21	-1.0625
intron_17_40131584_40132034	0.288613	Minor_Salivary_Gland	0.942598	MSL1	intron_17_38287837_38288287	ENSG00000188895.12	-1.06117
intron_17_4181372_4182181	0.295733	Minor_Salivary_Gland	0.942598	ANKFY1	intron_17_4084667_4085476	ENSG00000185722.18	-1.04563
intron_17_42000570_42017340	0.296491	Minor_Salivary_Gland	0.942598	DNAJC7	intron_17_40152588_40169358	ENSG00000168259.17	1.04399
intron_17_45397024_45397949	0.275779	Minor_Salivary_Gland	0.942598	ARHGAP27	intron_17_43474390_43475315	ENSG00000159314.13	-1.08985
intron_17_47181637_47189146	0.27833	Minor_Salivary_Gland	0.942598	CDC27	intron_17_45259003_45266512	ENSG00000004897.12	1.08408
intron_17_4735508_4736289	0.298233	Minor_Salivary_Gland	0.942598	CXCL16	intron_17_4638803_4639584	ENSG00000161921.17	-1.04023
intron_17_4735508_4738408	0.298233	Minor_Salivary_Gland	0.942598	CXCL16	intron_17_4638803_4641703	ENSG00000161921.17	1.04023
intron_17_49668078_49677933	0.290886	Minor_Salivary_Gland	0.942598	SPOP	intron_17_47745440_47755295	ENSG00000121067.19	1.05618
intron_17_4981831_4982757	0.272587	Minor_Salivary_Gland	0.942598	CAMTA2	intron_17_4885126_4886052	ENSG00000108509.21	1.09712
intron_17_50168572_50170640	0.275591	Minor_Salivary_Gland	0.942598	SGCA	intron_17_48245933_48248001	ENSG00000108823.17	1.09028
intron_17_58706022_58709859	0.298966	Minor_Salivary_Gland	0.942598	RAD51C	intron_17_56783383_56787220	ENSG00000108384.16	1.03865
intron_17_59081219_59084002	0.290552	Minor_Salivary_Gland	0.942598	TRIM37	intron_17_57158580_57161363	ENSG00000108395.14	1.05691
intron_17_63830501_63830809	0.283025	Minor_Salivary_Gland	0.942598	PSMC5	intron_17_61907861_61908169	ENSG00000087191.14	-1.07355
intron_17_68125480_68125585	0.285018	Minor_Salivary_Gland	0.942598	ENSG00000291214	intron_17_66121621_66121726	ENSG00000291214.1	-1.06911
intron_17_68543721_68551873	0.286778	Minor_Salivary_Gland	0.942598	FAM20A	intron_17_66539862_66548014	ENSG00000108950.12	-1.06522
intron_17_75658460_75662479	0.298066	Minor_Salivary_Gland	0.942598	RECQL5	intron_17_73654540_73658559	ENSG00000108469.15	1.04059
intron_17_7582531_7582876	0.289924	Minor_Salivary_Gland	0.942598	ENSG00000233223	intron_17_7485849_7486194	ENSG00000233223.5	1.05829
intron_17_7582531_7582900	0.290042	Minor_Salivary_Gland	0.942598	ENSG00000233223	intron_17_7485849_7486218	ENSG00000233223.5	1.05803
intron_17_75901273_75901712	0.275763	Minor_Salivary_Gland	0.942598	ENSG00000267426	intron_17_73897354_73897793	ENSG00000267426.5	1.08989
intron_17_75901273_75901712	0.275763	Minor_Salivary_Gland	0.942598	MRPL38	intron_17_73897354_73897793	ENSG00000204316.13	1.08989
intron_17_76384806_76385451	0.285662	Minor_Salivary_Gland	0.942598	SPHK1	intron_17_74380887_74381532	ENSG00000176170.14	1.06769
intron_17_76385169_76385451	0.285662	Minor_Salivary_Gland	0.942598	SPHK1	intron_17_74381250_74381532	ENSG00000176170.14	-1.06769
intron_17_77451528_77482144	0.291744	Minor_Salivary_Gland	0.942598	SEPTIN9	intron_17_75447610_75478226	ENSG00000184640.20	1.0543
intron_17_80211011_80211869	0.281759	Minor_Salivary_Gland	0.942598	SGSH	intron_17_78184810_78185668	ENSG00000181523.13	1.07638
intron_17_80425620_80428596	0.273484	Minor_Salivary_Gland	0.942598	ENDOV	intron_17_78399420_78402396	ENSG00000173818.17	-1.09507
intron_17_81035308_81053668	0.275503	Minor_Salivary_Gland	0.942598	BAIAP2	intron_17_79009108_79027468	ENSG00000175866.16	1.09048
intron_17_81559416_81565505	0.272883	Minor_Salivary_Gland	0.942598	NPLOC4	intron_17_79526442_79532531	ENSG00000182446.15	1.09645
intron_18_12836891_12840714	0.283646	Minor_Salivary_Gland	0.942598	PTPN2	intron_18_12836890_12840713	ENSG00000175354.20	-1.07216
intron_18_12984190_12985240	0.289591	Minor_Salivary_Gland	0.942598	SEH1L	intron_18_12984189_12985239	ENSG00000085415.16	1.05902
intron_18_49864380_49872167	0.294974	Minor_Salivary_Gland	0.942598	MYO5B	intron_18_47390750_47398537	ENSG00000167306.21	1.04727
intron_18_5395147_5395609	0.28511	Minor_Salivary_Gland	0.942598	EPB41L3	intron_18_5395146_5395608	ENSG00000082397.18	-1.06891
intron_18_62114639_62138243	0.282164	Minor_Salivary_Gland	0.942598	PIGN	intron_18_59781872_59805476	ENSG00000197563.11	1.07547
intron_18_62139075_62140420	0.292977	Minor_Salivary_Gland	0.942598	PIGN	intron_18_59806308_59807653	ENSG00000197563.11	-1.05161
intron_18_66511685_66529845	0.281989	Minor_Salivary_Gland	0.942598	CDH19	intron_18_64178922_64197082	ENSG00000071991.9	-1.07586
intron_19_10315553_10315705	0.280744	Minor_Salivary_Gland	0.942598	FDX2	intron_19_10426229_10426381	ENSG00000267673.7	-1.07865
intron_19_1036562_1036879	0.29455	Minor_Salivary_Gland	0.942598	CNN2	intron_19_1036561_1036878	ENSG00000064666.15	1.04819
intron_19_1036562_1037625	0.29455	Minor_Salivary_Gland	0.942598	CNN2	intron_19_1036561_1037624	ENSG00000064666.15	-1.04819
intron_19_1037000_1037625	0.297334	Minor_Salivary_Gland	0.942598	CNN2	intron_19_1036999_1037624	ENSG00000064666.15	1.04217
intron_19_13774574_13774652	0.295676	Minor_Salivary_Gland	0.942598	C19orf53	intron_19_13885388_13885466	ENSG00000104979.9	-1.04575
intron_19_13774707_13778052	0.295676	Minor_Salivary_Gland	0.942598	C19orf53	intron_19_13885521_13888866	ENSG00000104979.9	1.04575
intron_19_13938006_13938179	0.283646	Minor_Salivary_Gland	0.942598	PODNL1	intron_19_14048819_14048992	ENSG00000132000.14	1.07216
intron_19_14491743_14492857	0.287478	Minor_Salivary_Gland	0.942598	GIPC1	intron_19_14602555_14603669	ENSG00000123159.16	-1.06367
intron_19_15185679_15186878	0.291425	Minor_Salivary_Gland	0.942598	NOTCH3	intron_19_15296490_15297689	ENSG00000074181.9	-1.055
intron_19_18121773_18121853	0.285136	Minor_Salivary_Gland	0.942598	MAST3	intron_19_18232583_18232663	ENSG00000099308.13	-1.06885
intron_19_18121922_18122107	0.288102	Minor_Salivary_Gland	0.942598	MAST3	intron_19_18232732_18232917	ENSG00000099308.13	1.0623
intron_19_18122127_18122673	0.288102	Minor_Salivary_Gland	0.942598	MAST3	intron_19_18232937_18233483	ENSG00000099308.13	-1.0623
intron_19_18743026_18744108	0.286898	Minor_Salivary_Gland	0.942598	CRTC1	intron_19_18853836_18854918	ENSG00000105662.16	1.06495
intron_19_23808814_23831597	0.295549	Minor_Salivary_Gland	0.942598	ENSG00000233836	intron_19_23991616_24014399	ENSG00000233836.8	1.04603
intron_19_23808814_23831597	0.295549	Minor_Salivary_Gland	0.942598	RPSAP58	intron_19_23991616_24014399	ENSG00000288920.1	1.04603
intron_19_32971655_32971836	0.293946	Minor_Salivary_Gland	0.942598	CEP89	intron_19_33462561_33462742	ENSG00000121289.18	1.0495
intron_19_34495771_34500129	0.295784	Minor_Salivary_Gland	0.942598	WTIP	intron_19_34986676_34991034	ENSG00000142279.13	-1.04552
intron_19_34677856_34678737	0.294814	Minor_Salivary_Gland	0.942598	ZNF302	intron_19_35168761_35169642	ENSG00000089335.22	-1.04762
intron_19_35133444_35133693	0.285444	Minor_Salivary_Gland	0.942598	LGI4	intron_19_35624348_35624597	ENSG00000153902.14	-1.06817
intron_19_36013422_36013514	0.294756	Minor_Salivary_Gland	0.942598	ALKBH6	intron_19_36504324_36504416	ENSG00000239382.11	-1.04775
intron_19_36937242_36949512	0.286442	Minor_Salivary_Gland	0.942598	ZNF568	intron_19_37428144_37440414	ENSG00000198453.15	1.06596
intron_19_38893971_38899506	0.295813	Minor_Salivary_Gland	0.942598	SIRT2	intron_19_39384611_39390146	ENSG00000068903.21	-1.04545
intron_19_39974440_39974524	0.297438	Minor_Salivary_Gland	0.942598	PSMC4	intron_19_40480347_40480431	ENSG00000013275.8	-1.04194
intron_19_40451492_40458155	0.281511	Minor_Salivary_Gland	0.942598	BLVRB	intron_19_40957399_40964062	ENSG00000090013.11	1.07693
intron_19_4094498_4095388	0.281965	Minor_Salivary_Gland	0.942598	MAP2K2	intron_19_4094496_4095386	ENSG00000126934.15	1.07592
intron_19_43656640_43660974	0.29628	Minor_Salivary_Gland	0.942598	PLAUR	intron_19_44160792_44165126	ENSG00000011422.12	-1.04444
intron_19_43656640_43665316	0.277699	Minor_Salivary_Gland	0.942598	PLAUR	intron_19_44160792_44169468	ENSG00000011422.12	-1.0855
intron_19_47155213_47169818	0.297155	Minor_Salivary_Gland	0.942598	SAE1	intron_19_47658470_47673075	ENSG00000142230.13	1.04255
intron_19_48134066_48135680	0.293042	Minor_Salivary_Gland	0.942598	LIG1	intron_19_48637323_48638937	ENSG00000105486.15	1.05147
intron_19_48238532_48240962	0.275031	Minor_Salivary_Gland	0.942598	CARD8	intron_19_48741789_48744219	ENSG00000105483.18	-1.09155
intron_19_48735551_48738960	0.292963	Minor_Salivary_Gland	0.942598	RASIP1	intron_19_49238808_49242217	ENSG00000105538.10	-1.05164
intron_19_49166215_49167917	0.295245	Minor_Salivary_Gland	0.942598	TRPM4	intron_19_49669472_49671174	ENSG00000130529.16	-1.04668
intron_19_49528058_49528467	0.273982	Minor_Salivary_Gland	0.942598	RCN3	intron_19_50031315_50031724	ENSG00000142552.8	1.09394
intron_19_49528381_49528467	0.273982	Minor_Salivary_Gland	0.942598	RCN3	intron_19_50031638_50031724	ENSG00000142552.8	-1.09394
intron_19_49691889_49692239	0.272959	Minor_Salivary_Gland	0.942598	CPT1C	intron_19_50195146_50195496	ENSG00000169169.15	-1.09627
intron_19_52017359_52018008	0.276816	Minor_Salivary_Gland	0.942598	ZNF614	intron_19_52520612_52521261	ENSG00000142556.19	1.0875
intron_19_53432028_53445001	0.27525	Minor_Salivary_Gland	0.942598	ZNF761	intron_19_53935281_53948254	ENSG00000160336.17	1.09105
intron_19_5708403_5711771	0.284429	Minor_Salivary_Gland	0.942598	LONP1	intron_19_5708414_5711782	ENSG00000196365.12	1.07042
intron_19_58415940_58416811	0.284814	Minor_Salivary_Gland	0.942598	ZNF584	intron_19_58927307_58928178	ENSG00000171574.19	1.06957
intron_19_6436464_6438447	0.279515	Minor_Salivary_Gland	0.942598	SLC25A23	intron_19_6436475_6438458	ENSG00000125648.15	1.08141
intron_19_6731054_6731199	0.29003	Minor_Salivary_Gland	0.942598	GPR108	intron_19_6731065_6731210	ENSG00000125734.16	-1.05806
intron_19_6731111_6731199	0.29003	Minor_Salivary_Gland	0.942598	GPR108	intron_19_6731122_6731210	ENSG00000125734.16	1.05806
intron_19_6731234_6731473	0.29003	Minor_Salivary_Gland	0.942598	GPR108	intron_19_6731245_6731484	ENSG00000125734.16	1.05806
intron_19_902130_902242	0.281069	Minor_Salivary_Gland	0.942598	R3HDM4	intron_19_902130_902242	ENSG00000198858.10	1.07792
intron_1_109402090_109409928	0.28601	Minor_Salivary_Gland	0.942598	PSMA5	intron_1_109944712_109952550	ENSG00000143106.13	1.06691
intron_1_11819554_11822695	0.27476	Minor_Salivary_Gland	0.942598	CLCN6	intron_1_11879611_11882752	ENSG00000011021.23	1.09217
intron_1_12321964_12322536	0.291358	Minor_Salivary_Gland	0.942598	VPS13D	intron_1_12382021_12382593	ENSG00000048707.15	1.05515
intron_1_147159642_147161712	0.286562	Minor_Salivary_Gland	0.942598	PRKAB2	intron_1_146631221_146633291	ENSG00000131791.8	1.06569
intron_1_1489811_1490257	0.296087	Minor_Salivary_Gland	0.942598	ATAD3B	intron_1_1425191_1425637	ENSG00000160072.20	1.04486
intron_1_150343452_150344162	0.288547	Minor_Salivary_Gland	0.942598	PRPF3	intron_1_150315928_150316638	ENSG00000117360.13	-1.06131
intron_1_150661928_150663632	0.279916	Minor_Salivary_Gland	0.942598	GOLPH3L	intron_1_150634404_150636108	ENSG00000143457.11	-1.08051
intron_1_151156722_151158666	0.282597	Minor_Salivary_Gland	0.942598	TNFAIP8L2	intron_1_151129198_151131142	ENSG00000163154.6	-1.0745
intron_1_153941440_153941869	0.276776	Minor_Salivary_Gland	0.942598	DENND4B	intron_1_153913916_153914345	ENSG00000198837.10	-1.08759
intron_1_155060832_155061904	0.281401	Minor_Salivary_Gland	0.942598	ADAM15	intron_1_155033308_155034380	ENSG00000143537.14	-1.07718
intron_1_155929840_155933633	0.28394	Minor_Salivary_Gland	0.942598	KHDC4	intron_1_155899631_155903424	ENSG00000132680.11	1.07151
intron_1_156055425_156058315	0.281544	Minor_Salivary_Gland	0.942598	LAMTOR2	intron_1_156025216_156028106	ENSG00000116586.12	1.07686
intron_1_156245987_156246123	0.283078	Minor_Salivary_Gland	0.942598	PAQR6	intron_1_156215778_156215914	ENSG00000160781.17	1.07343
intron_1_167685510_167690049	0.281388	Minor_Salivary_Gland	0.942598	RCSD1	intron_1_167654747_167659286	ENSG00000198771.11	-1.07721
intron_1_172399916_172415294	0.290069	Minor_Salivary_Gland	0.942598	PIGC	intron_1_172369056_172384434	ENSG00000135845.10	1.05797
intron_1_172591071_172600064	0.290745	Minor_Salivary_Gland	0.942598	SUCO	intron_1_172560211_172569204	ENSG00000094975.14	1.05649
intron_1_178026255_178031551	0.283977	Minor_Salivary_Gland	0.942598	CRYZL2P	intron_1_177995390_178000686	ENSG00000242193.11	1.07143
intron_1_182602484_182603229	0.293881	Minor_Salivary_Gland	0.942598	RGS16	intron_1_182571619_182572364	ENSG00000143333.7	-1.04965
intron_1_183228619_183230961	0.284119	Minor_Salivary_Gland	0.942598	LAMC2	intron_1_183197754_183200096	ENSG00000058085.15	1.07111
intron_1_184702996_184706643	0.276391	Minor_Salivary_Gland	0.942598	EDEM3	intron_1_184672130_184675777	ENSG00000116406.20	1.08846
intron_1_193023036_193023844	0.284591	Minor_Salivary_Gland	0.942598	UCHL5	intron_1_192992166_192992974	ENSG00000116750.14	-1.07006
intron_1_193023946_193027875	0.284389	Minor_Salivary_Gland	0.942598	UCHL5	intron_1_192993076_192997005	ENSG00000116750.14	1.07051
intron_1_193023946_193028085	0.284389	Minor_Salivary_Gland	0.942598	UCHL5	intron_1_192993076_192997215	ENSG00000116750.14	-1.07051
intron_1_193029657_193049746	0.276327	Minor_Salivary_Gland	0.942598	UCHL5	intron_1_192998787_193018876	ENSG00000116750.14	1.08861
intron_1_207339417_207359546	0.284389	Minor_Salivary_Gland	0.942598	CD55	intron_1_207512762_207532891	ENSG00000196352.18	-1.07051
intron_1_212864519_212872678	0.298189	Minor_Salivary_Gland	0.942598	FLVCR1	intron_1_213037861_213046020	ENSG00000162769.13	1.04032
intron_1_224360563_224365879	0.278563	Minor_Salivary_Gland	0.942598	CNIH4	intron_1_224548265_224553581	ENSG00000143771.12	-1.08355
intron_1_225514900_225517196	0.283977	Minor_Salivary_Gland	0.942598	ENAH	intron_1_225702602_225704898	ENSG00000154380.19	-1.07143
intron_1_225567414_225652686	0.292079	Minor_Salivary_Gland	0.942598	ENAH	intron_1_225755116_225840388	ENSG00000154380.19	1.05357
intron_1_225865967_225866574	0.285085	Minor_Salivary_Gland	0.942598	TMEM63A	intron_1_226053667_226054274	ENSG00000196187.12	1.06897
intron_1_225866682_225867112	0.286031	Minor_Salivary_Gland	0.942598	TMEM63A	intron_1_226054382_226054812	ENSG00000196187.12	-1.06687
intron_1_232533583_232574174	0.290842	Minor_Salivary_Gland	0.942598	SIPA1L2	intron_1_232669329_232709920	ENSG00000116991.12	1.05628
intron_1_23368065_23369366	0.295449	Minor_Salivary_Gland	0.942598	ZNF436	intron_1_23694558_23695859	ENSG00000125945.15	-1.04624
intron_1_234430301_234433410	0.273982	Minor_Salivary_Gland	0.942598	TARBP1	intron_1_234566047_234569156	ENSG00000059588.10	1.09394
intron_1_234433571_234437275	0.273982	Minor_Salivary_Gland	0.942598	TARBP1	intron_1_234569317_234573021	ENSG00000059588.10	-1.09394
intron_1_244842058_244842195	0.288933	Minor_Salivary_Gland	0.942598	COX20	intron_1_245005360_245005497	ENSG00000203667.10	-1.06047
intron_1_244842058_244842199	0.288933	Minor_Salivary_Gland	0.942598	COX20	intron_1_245005360_245005501	ENSG00000203667.10	-1.06047
intron_1_247157217_247159006	0.277528	Minor_Salivary_Gland	0.942598	ZNF124	intron_1_247320519_247322308	ENSG00000196418.13	-1.08589
intron_1_26294331_26296919	0.299038	Minor_Salivary_Gland	0.942598	UBXN11	intron_1_26620822_26623410	ENSG00000158062.21	1.0385
intron_1_27734183_27744654	0.27612	Minor_Salivary_Gland	0.942598	FAM76A	intron_1_28060694_28071165	ENSG00000009780.16	-1.08908
intron_1_28017239_28035544	0.277438	Minor_Salivary_Gland	0.942598	EYA3	intron_1_28343750_28362055	ENSG00000158161.16	-1.08609
intron_1_29053312_29060422	0.296431	Minor_Salivary_Gland	0.942598	EPB41	intron_1_29379824_29386934	ENSG00000159023.23	1.04412
intron_1_32240664_32241407	0.284408	Minor_Salivary_Gland	0.942598	ENSG00000291132	intron_1_32706265_32707008	ENSG00000291132.1	1.07047
intron_1_33375593_33430976	0.298682	Minor_Salivary_Gland	0.942598	PHC2	intron_1_33841194_33896577	ENSG00000134686.21	1.03926
intron_1_36321778_36322367	0.284204	Minor_Salivary_Gland	0.942598	SH3D21	intron_1_36787379_36787968	ENSG00000214193.11	-1.07092
intron_1_36322664_36323940	0.284204	Minor_Salivary_Gland	0.942598	SH3D21	intron_1_36788265_36789541	ENSG00000214193.11	1.07092
intron_1_40533181_40540586	0.285701	Minor_Salivary_Gland	0.942598	ZNF684	intron_1_40998853_41006258	ENSG00000117010.17	-1.0676
intron_1_40541710_40544397	0.28968	Minor_Salivary_Gland	0.942598	ZNF684	intron_1_41007382_41010069	ENSG00000117010.17	-1.05882
intron_1_40541710_40546562	0.28968	Minor_Salivary_Gland	0.942598	ZNF684	intron_1_41007382_41012234	ENSG00000117010.17	1.05882
intron_1_40723792_40738836	0.290322	Minor_Salivary_Gland	0.942598	NFYC	intron_1_41189464_41204508	ENSG00000066136.21	1.05742
intron_1_40766703_40769356	0.297273	Minor_Salivary_Gland	0.942598	NFYC	intron_1_41232375_41235028	ENSG00000066136.21	-1.0423
intron_1_40766974_40769356	0.290322	Minor_Salivary_Gland	0.942598	NFYC	intron_1_41232646_41235028	ENSG00000066136.21	-1.05742
intron_1_42278672_42311050	0.294756	Minor_Salivary_Gland	0.942598	FOXJ3	intron_1_42744343_42776721	ENSG00000198815.9	-1.04775
intron_1_45499443_45499532	0.275984	Minor_Salivary_Gland	0.942598	CCDC163	intron_1_45965115_45965204	ENSG00000280670.3	-1.08939
intron_1_46303820_46309101	0.298978	Minor_Salivary_Gland	0.942598	UQCRH	intron_1_46769492_46774773	ENSG00000173660.12	1.03863
intron_1_46310316_46316552	0.298978	Minor_Salivary_Gland	0.942598	UQCRH	intron_1_46775988_46782224	ENSG00000173660.12	-1.03863
intron_1_46580627_46583228	0.286778	Minor_Salivary_Gland	0.942598	MKNK1	intron_1_47046299_47048900	ENSG00000079277.22	1.06522
intron_1_46585974_46586234	0.288185	Minor_Salivary_Gland	0.942598	MKNK1	intron_1_47051646_47051906	ENSG00000079277.22	-1.06211
intron_1_46585974_46594113	0.288185	Minor_Salivary_Gland	0.942598	MKNK1	intron_1_47051646_47059785	ENSG00000079277.22	1.06211
intron_1_51748398_51750145	0.296414	Minor_Salivary_Gland	0.942598	OSBPL9	intron_1_52214070_52215817	ENSG00000117859.19	-1.04415
intron_1_51772723_51776833	0.295486	Minor_Salivary_Gland	0.942598	OSBPL9	intron_1_52238395_52242505	ENSG00000117859.19	-1.04616
intron_1_53272642_53275631	0.285317	Minor_Salivary_Gland	0.942598	LRP8	intron_1_53738314_53741303	ENSG00000157193.18	-1.06845
intron_1_61990364_61991482	0.295506	Minor_Salivary_Gland	0.942598	PATJ	intron_1_62456036_62457154	ENSG00000132849.22	1.04612
intron_1_63478833_63490083	0.277605	Minor_Salivary_Gland	0.942598	ITGB3BP	intron_1_63944504_63955754	ENSG00000142856.17	1.08571
intron_1_64814840_64830839	0.277264	Minor_Salivary_Gland	0.942598	RAVER2	intron_1_65280523_65296522	ENSG00000162437.15	1.08649
intron_1_6825210_6871757	0.283185	Minor_Salivary_Gland	0.942598	CAMTA1	intron_1_6885270_6931817	ENSG00000171735.20	-1.07319
intron_1_6886346_6887654	0.279938	Minor_Salivary_Gland	0.942598	CAMTA1	intron_1_6946406_6947714	ENSG00000171735.20	1.08046
intron_1_75724817_75728401	0.291519	Minor_Salivary_Gland	0.942598	ACADM	intron_1_76190502_76194086	ENSG00000117054.15	-1.05479
intron_1_75728488_75732644	0.275919	Minor_Salivary_Gland	0.942598	ACADM	intron_1_76194173_76198329	ENSG00000117054.15	-1.08953
intron_1_77740939_77741376	0.286713	Minor_Salivary_Gland	0.942598	USP33	intron_1_78206624_78207061	ENSG00000077254.14	-1.06536
intron_1_8014396_8015308	0.276452	Minor_Salivary_Gland	0.942598	ERRFI1	intron_1_8074456_8075368	ENSG00000116285.13	-1.08832
intron_1_90832196_90851483	0.286213	Minor_Salivary_Gland	0.942598	LINC02609	intron_1_91297753_91317040	ENSG00000233593.12	-1.06647
intron_1_954082_955923	0.273572	Minor_Salivary_Gland	0.942598	NOC2L	intron_1_889462_891303	ENSG00000188976.11	1.09487
intron_1_954523_955923	0.283977	Minor_Salivary_Gland	0.942598	NOC2L	intron_1_889903_891303	ENSG00000188976.11	-1.07143
intron_1_9720661_9720742	0.290659	Minor_Salivary_Gland	0.942598	PIK3CD	intron_1_9780719_9780800	ENSG00000171608.18	1.05668
intron_1_9720661_9720745	0.290659	Minor_Salivary_Gland	0.942598	PIK3CD	intron_1_9780719_9780803	ENSG00000171608.18	-1.05668
intron_1_97883374_97920884	0.283122	Minor_Salivary_Gland	0.942598	DPYD	intron_1_98348930_98386440	ENSG00000188641.14	1.07333
intron_1_99993741_100007034	0.278315	Minor_Salivary_Gland	0.942598	SLC35A3	intron_1_100459297_100472590	ENSG00000117620.15	-1.08411
intron_20_13766924_13769907	0.283555	Minor_Salivary_Gland	0.942598	ESF1	intron_20_13747571_13750553	ENSG00000089048.15	1.07237
intron_20_25023641_25030759	0.298658	Minor_Salivary_Gland	0.942598	ACSS1	intron_20_25004277_25011395	ENSG00000154930.15	1.03932
intron_20_2693782_2705577	0.282687	Minor_Salivary_Gland	0.942598	EBF4	intron_20_2674428_2686223	ENSG00000088881.22	1.0743
intron_20_31550121_31554746	0.284355	Minor_Salivary_Gland	0.942598	HM13	intron_20_30137924_30142549	ENSG00000101294.18	-1.07059
intron_20_31561736_31569120	0.281717	Minor_Salivary_Gland	0.942598	HM13	intron_20_30149539_30156923	ENSG00000101294.18	-1.07647
intron_20_31566295_31568078	0.281717	Minor_Salivary_Gland	0.942598	HM13	intron_20_30154098_30155881	ENSG00000101294.18	1.07647
intron_20_31566295_31569120	0.281717	Minor_Salivary_Gland	0.942598	HM13	intron_20_30154098_30156923	ENSG00000101294.18	1.07647
intron_20_31568224_31569120	0.284355	Minor_Salivary_Gland	0.942598	HM13	intron_20_30156027_30156923	ENSG00000101294.18	-1.07059
intron_20_31568280_31569120	0.284355	Minor_Salivary_Gland	0.942598	HM13	intron_20_30156083_30156923	ENSG00000101294.18	-1.07059
intron_20_35626381_35626563	0.296082	Minor_Salivary_Gland	0.942598	CPNE1	intron_20_34214303_34214485	ENSG00000214078.13	1.04487
intron_20_35626803_35627280	0.296082	Minor_Salivary_Gland	0.942598	CPNE1	intron_20_34214725_34215202	ENSG00000214078.13	1.04487
intron_20_37230059_37232296	0.292399	Minor_Salivary_Gland	0.942598	RPN2	intron_20_35858462_35860699	ENSG00000118705.18	1.05287
intron_20_43530889_43532773	0.282726	Minor_Salivary_Gland	0.942598	ENSG00000288000	intron_20_42159529_42161413	ENSG00000288000.1	-1.07421
intron_20_43530889_43532773	0.282726	Minor_Salivary_Gland	0.942598	L3MBTL1	intron_20_42159529_42161413	ENSG00000185513.18	-1.07421
intron_20_44936730_44958337	0.276376	Minor_Salivary_Gland	0.942598	PABPC1L	intron_20_43565371_43586978	ENSG00000101104.13	-1.0885
intron_20_44936976_44938061	0.278323	Minor_Salivary_Gland	0.942598	PABPC1L	intron_20_43565617_43566702	ENSG00000101104.13	-1.0841
intron_20_49874821_49877981	0.283439	Minor_Salivary_Gland	0.942598	SLC9A8	intron_20_48491358_48494518	ENSG00000197818.12	-1.07263
intron_20_50082914_50084129	0.286122	Minor_Salivary_Gland	0.942598	PEDS1-UBE2V1	intron_20_48699451_48700666	ENSG00000124208.16	-1.06667
intron_20_50082914_50084129	0.286122	Minor_Salivary_Gland	0.942598	UBE2V1	intron_20_48699451_48700666	ENSG00000244687.13	-1.06667
intron_20_50830380_50841766	0.272692	Minor_Salivary_Gland	0.942598	BCAS4	intron_20_49446917_49458303	ENSG00000124243.19	-1.09688
intron_20_53569264_53571721	0.283478	Minor_Salivary_Gland	0.942598	ZNF217	intron_20_52185803_52188260	ENSG00000171940.14	1.07254
intron_20_53571853_53575727	0.283478	Minor_Salivary_Gland	0.942598	ZNF217	intron_20_52188392_52192266	ENSG00000171940.14	-1.07254
intron_20_58232922_58235240	0.286411	Minor_Salivary_Gland	0.942598	ENSG00000291067	intron_20_56807978_56810296	ENSG00000291067.1	-1.06603
intron_20_58673711_58691724	0.298546	Minor_Salivary_Gland	0.942598	STX16-NPEPL1	intron_20_57248767_57266780	ENSG00000254995.4	-1.03956
intron_20_59321193_59322372	0.293158	Minor_Salivary_Gland	0.942598	EDN3	intron_20_57896248_57897427	ENSG00000124205.18	-1.05122
intron_20_62286488_62286583	0.285954	Minor_Salivary_Gland	0.942598	OSBPL2	intron_20_60861544_60861639	ENSG00000130703.17	1.06704
intron_20_62819982_62821181	0.294117	Minor_Salivary_Gland	0.942598	COL9A3	intron_20_61451334_61452533	ENSG00000092758.18	-1.04913
intron_21_33403616_33414888	0.285612	Minor_Salivary_Gland	0.942598	IFNGR2	intron_21_34775922_34787195	ENSG00000159128.16	1.0678
intron_21_36133074_36135300	0.282394	Minor_Salivary_Gland	0.942598	CBR3-AS1	intron_21_37505372_37507598	ENSG00000236830.8	-1.07496
intron_21_36133074_36137094	0.276883	Minor_Salivary_Gland	0.942598	CBR3-AS1	intron_21_37505372_37509392	ENSG00000236830.8	-1.08735
intron_21_36133074_36146256	0.287196	Minor_Salivary_Gland	0.942598	CBR3-AS1	intron_21_37505372_37518554	ENSG00000236830.8	-1.06429
intron_21_36164871_36199070	0.288588	Minor_Salivary_Gland	0.942598	DOP1B	intron_21_37537169_37571368	ENSG00000142197.13	-1.06122
intron_21_41345736_41346209	0.283034	Minor_Salivary_Gland	0.942598	FAM3B	intron_21_42717663_42718136	ENSG00000183844.17	-1.07353
intron_21_41953151_41953370	0.291633	Minor_Salivary_Gland	0.942598	C2CD2	intron_21_43373260_43373479	ENSG00000157617.17	-1.05455
intron_21_44907095_44910284	0.287009	Minor_Salivary_Gland	0.942598	ITGB2	intron_21_46327010_46330199	ENSG00000160255.19	-1.06471
intron_21_44943837_44960100	0.272966	Minor_Salivary_Gland	0.942598	SLX9	intron_21_46363752_46380015	ENSG00000160256.13	1.09626
intron_21_45285328_45285678	0.287635	Minor_Salivary_Gland	0.942598	POFUT2	intron_21_46705243_46705593	ENSG00000186866.17	-1.06332
intron_21_45914025_45917588	0.274012	Minor_Salivary_Gland	0.942598	PCBP3	intron_21_47333939_47337502	ENSG00000183570.17	1.09387
intron_21_46277717_46279993	0.272837	Minor_Salivary_Gland	0.942598	MCM3AP	intron_21_47697631_47699907	ENSG00000160294.11	1.09655
intron_21_46285394_46285803	0.283522	Minor_Salivary_Gland	0.942598	MCM3AP	intron_21_47705308_47705717	ENSG00000160294.11	1.07244
intron_22_17739488_17774381	0.294201	Minor_Salivary_Gland	0.942598	BID	intron_22_18222254_18257147	ENSG00000015475.19	-1.04895
intron_22_19877234_19878090	0.285085	Minor_Salivary_Gland	0.942598	TXNRD2	intron_22_19864757_19865613	ENSG00000184470.21	-1.06897
intron_22_20053551_20055943	0.288156	Minor_Salivary_Gland	0.942598	TANGO2	intron_22_20041074_20043466	ENSG00000183597.16	1.06218
intron_22_20056013_20061530	0.28968	Minor_Salivary_Gland	0.942598	TANGO2	intron_22_20043536_20049053	ENSG00000183597.16	1.05882
intron_22_29531110_29531831	0.28456	Minor_Salivary_Gland	0.942598	THOC5	intron_22_29927099_29927820	ENSG00000100296.14	-1.07013
intron_22_29957088_29970976	0.27745	Minor_Salivary_Gland	0.942598	MTMR3	intron_22_30353077_30366965	ENSG00000100330.16	-1.08607
intron_22_29957088_29978442	0.27745	Minor_Salivary_Gland	0.942598	MTMR3	intron_22_30353077_30374431	ENSG00000100330.16	1.08607
intron_22_31283288_31289315	0.273163	Minor_Salivary_Gland	0.942598	PIK3IP1	intron_22_31679274_31685301	ENSG00000100100.13	-1.09581
intron_22_35421460_35423214	0.290912	Minor_Salivary_Gland	0.942598	MCM5	intron_22_35817453_35819207	ENSG00000100297.16	-1.05612
intron_22_38668132_38670884	0.288204	Minor_Salivary_Gland	0.942598	CBY1	intron_22_39064137_39066889	ENSG00000100211.12	-1.06207
intron_22_38735310_38736029	0.285085	Minor_Salivary_Gland	0.942598	GTPBP1	intron_22_39131315_39132034	ENSG00000100226.16	-1.06897
intron_22_38736256_38737951	0.281989	Minor_Salivary_Gland	0.942598	GTPBP1	intron_22_39132261_39133956	ENSG00000100226.16	-1.07586
intron_22_40794580_40799023	0.293881	Minor_Salivary_Gland	0.942598	SLC25A17	intron_22_41190584_41195027	ENSG00000100372.15	-1.04965
intron_22_43069844_43075474	0.296727	Minor_Salivary_Gland	0.942598	TTLL1	intron_22_43465850_43471480	ENSG00000100271.17	-1.04348
intron_22_49923317_49924360	0.284836	Minor_Salivary_Gland	0.942598	CRELD2	intron_22_50316965_50318008	ENSG00000184164.15	-1.06952
intron_22_50248292_50248366	0.280611	Minor_Salivary_Gland	0.942598	HDAC10	intron_22_50686721_50686795	ENSG00000100429.18	-1.07895
intron_22_50248292_50248366	0.280611	Minor_Salivary_Gland	0.942598	MAPK12	intron_22_50686721_50686795	ENSG00000188130.14	-1.07895
intron_22_50248472_50248662	0.280611	Minor_Salivary_Gland	0.942598	HDAC10	intron_22_50686901_50687091	ENSG00000100429.18	-1.07895
intron_22_50248472_50248662	0.280611	Minor_Salivary_Gland	0.942598	MAPK12	intron_22_50686901_50687091	ENSG00000188130.14	-1.07895
intron_22_50248751_50248831	0.282571	Minor_Salivary_Gland	0.942598	HDAC10	intron_22_50687180_50687260	ENSG00000100429.18	-1.07456
intron_22_50248751_50248831	0.282571	Minor_Salivary_Gland	0.942598	MAPK12	intron_22_50687180_50687260	ENSG00000188130.14	-1.07456
intron_22_50275963_50276629	0.29332	Minor_Salivary_Gland	0.942598	PLXNB2	intron_22_50714392_50715058	ENSG00000196576.16	1.05087
intron_22_50277738_50277853	0.283512	Minor_Salivary_Gland	0.942598	PLXNB2	intron_22_50716167_50716282	ENSG00000196576.16	-1.07246
intron_22_50281742_50281854	0.293215	Minor_Salivary_Gland	0.942598	PLXNB2	intron_22_50720171_50720283	ENSG00000196576.16	-1.05109
intron_22_50284665_50285800	0.282682	Minor_Salivary_Gland	0.942598	PLXNB2	intron_22_50723094_50724229	ENSG00000196576.16	1.07431
intron_2_100563073_100566503	0.274889	Minor_Salivary_Gland	0.942598	PDCL3	intron_2_101179535_101182965	ENSG00000115539.14	1.09187
intron_2_101422472_101428956	0.275724	Minor_Salivary_Gland	0.942598	RFX8	intron_2_102038934_102045418	ENSG00000196460.14	1.08997
intron_2_101860986_101864930	0.293022	Minor_Salivary_Gland	0.942598	MAP4K4	intron_2_102477448_102481392	ENSG00000071054.17	-1.05152
intron_2_102726974_102731025	0.291312	Minor_Salivary_Gland	0.942598	MFSD9	intron_2_103343433_103347484	ENSG00000135953.11	1.05525
intron_2_10686052_10689796	0.279167	Minor_Salivary_Gland	0.942598	NOL10	intron_2_10826178_10829922	ENSG00000115761.17	-1.08219
intron_2_112586365_112588866	0.279661	Minor_Salivary_Gland	0.942598	CHCHD5	intron_2_113343942_113346443	ENSG00000125611.16	-1.08108
intron_2_119239430_119245489	0.295391	Minor_Salivary_Gland	0.942598	STEAP3	intron_2_119997006_120003065	ENSG00000115107.20	-1.04637
intron_2_127489235_127489832	0.29265	Minor_Salivary_Gland	0.942598	IWS1	intron_2_128246811_128247408	ENSG00000163166.15	1.05233
intron_2_127492088_127493281	0.295325	Minor_Salivary_Gland	0.942598	IWS1	intron_2_128249664_128250857	ENSG00000163166.15	-1.04651
intron_2_160016712_160020106	0.28131	Minor_Salivary_Gland	0.942598	PLA2R1	intron_2_160873223_160876617	ENSG00000153246.13	1.07738
intron_2_168802673_168811567	0.273741	Minor_Salivary_Gland	0.942598	NOSTRIN	intron_2_169659183_169668077	ENSG00000163072.16	1.09449
intron_2_169741537_169749422	0.298882	Minor_Salivary_Gland	0.942598	KLHL23	intron_2_170598047_170605932	ENSG00000213160.10	-1.03883
intron_2_173359491_173363226	0.279661	Minor_Salivary_Gland	0.942598	CDCA7	intron_2_174224219_174227954	ENSG00000144354.15	1.08108
intron_2_174351725_174378923	0.282164	Minor_Salivary_Gland	0.942598	CIR1	intron_2_175216453_175243651	ENSG00000138433.16	1.07547
intron_2_174358536_174378923	0.293574	Minor_Salivary_Gland	0.942598	CIR1	intron_2_175223264_175243651	ENSG00000138433.16	-1.05031
intron_2_177323396_177334393	0.286453	Minor_Salivary_Gland	0.942598	ENSG00000213963	intron_2_178188124_178199121	ENSG00000213963.7	1.06593
intron_2_177323396_177334393	0.286453	Minor_Salivary_Gland	0.942598	NFE2L2	intron_2_178188124_178199121	ENSG00000116044.17	1.06593
intron_2_178126184_178129397	0.277371	Minor_Salivary_Gland	0.942598	RBM45	intron_2_178990911_178994124	ENSG00000155636.15	1.08624
intron_2_178126184_178133861	0.293622	Minor_Salivary_Gland	0.942598	RBM45	intron_2_178990911_178998588	ENSG00000155636.15	-1.05021
intron_2_190974932_190975310	0.287022	Minor_Salivary_Gland	0.942598	STAT1	intron_2_191839658_191840036	ENSG00000115415.21	1.06468
intron_2_209704620_209705580	0.29455	Minor_Salivary_Gland	0.942598	MAP2	intron_2_210569344_210570304	ENSG00000078018.22	-1.04819
intron_2_215391814_215394528	0.293385	Minor_Salivary_Gland	0.942598	FN1	intron_2_216256537_216259251	ENSG00000115414.21	1.05072
intron_2_217813304_217813685	0.280611	Minor_Salivary_Gland	0.942598	TNS1	intron_2_218678027_218678408	ENSG00000079308.21	-1.07895
intron_2_224400505_224401037	0.295041	Minor_Salivary_Gland	0.942598	FAM124B	intron_2_225265222_225265754	ENSG00000124019.10	-1.04713
intron_2_237527516_237540348	0.295139	Minor_Salivary_Gland	0.942598	MLPH	intron_2_238436159_238448991	ENSG00000115648.14	1.04691
intron_2_237760205_237762603	0.277915	Minor_Salivary_Gland	0.942598	LRRFIP1	intron_2_238668848_238671246	ENSG00000124831.20	-1.08502
intron_2_238061143_238064357	0.287459	Minor_Salivary_Gland	0.942598	SCLY	intron_2_238969784_238972998	ENSG00000132330.18	-1.06371
intron_2_240436084_240459030	0.279662	Minor_Salivary_Gland	0.942598	GPC1	intron_2_241375501_241398447	ENSG00000063660.9	1.08108
intron_2_240888648_240890005	0.286514	Minor_Salivary_Gland	0.942598	MAB21L4	intron_2_241828065_241829422	ENSG00000172478.18	1.0658
intron_2_241268541_241268829	0.297499	Minor_Salivary_Gland	0.942598	HDLBP	intron_2_242207956_242208244	ENSG00000115677.18	1.04181
intron_2_24146835_24146930	0.277535	Minor_Salivary_Gland	0.942598	ENSG00000276087	intron_2_24369705_24369800	ENSG00000276087.2	1.08587
intron_2_24146835_24146930	0.277535	Minor_Salivary_Gland	0.942598	FAM228B	intron_2_24369705_24369800	ENSG00000219626.9	1.08587
intron_2_24147086_24161506	0.277535	Minor_Salivary_Gland	0.942598	FAM228B	intron_2_24369956_24384376	ENSG00000219626.9	-1.08587
intron_2_24147086_24164198	0.277535	Minor_Salivary_Gland	0.942598	ENSG00000276087	intron_2_24369956_24387068	ENSG00000276087.2	1.08587
intron_2_24147086_24164198	0.277535	Minor_Salivary_Gland	0.942598	FAM228B	intron_2_24369956_24387068	ENSG00000219626.9	1.08587
intron_2_241680319_241685769	0.295211	Minor_Salivary_Gland	0.942598	DTYMK	intron_2_242619734_242625184	ENSG00000168393.13	1.04676
intron_2_241748942_241749299	0.273565	Minor_Salivary_Gland	0.942598	D2HGDH	intron_2_242688357_242688714	ENSG00000180902.18	-1.09489
intron_2_25237005_25239130	0.296381	Minor_Salivary_Gland	0.942598	DNMT3A	intron_2_25459874_25461999	ENSG00000119772.19	-1.04423
intron_2_27207790_27211467	0.273199	Minor_Salivary_Gland	0.942598	SLC5A6	intron_2_27430658_27434335	ENSG00000138074.15	1.09572
intron_2_27772692_27779433	0.288397	Minor_Salivary_Gland	0.942598	MRPL33	intron_2_27995559_28002300	ENSG00000243147.8	-1.06164
intron_2_33110751_33134793	0.285259	Minor_Salivary_Gland	0.942598	LTBP1	intron_2_33335818_33359860	ENSG00000049323.16	-1.06858
intron_2_39299801_39307943	0.279096	Minor_Salivary_Gland	0.942598	MAP4K3	intron_2_39526942_39535084	ENSG00000011566.15	-1.08235
intron_2_39454365_39474527	0.283977	Minor_Salivary_Gland	0.942598	MAP4K3-DT	intron_2_39681506_39701668	ENSG00000231312.8	1.07143
intron_2_39454365_39516414	0.283977	Minor_Salivary_Gland	0.942598	MAP4K3-DT	intron_2_39681506_39743555	ENSG00000231312.8	-1.07143
intron_2_42325554_42326154	0.27412	Minor_Salivary_Gland	0.942598	EML4	intron_2_42552694_42553294	ENSG00000143924.19	-1.09362
intron_2_55254201_55254654	0.276327	Minor_Salivary_Gland	0.942598	MTIF2	intron_2_55481337_55481790	ENSG00000085760.15	-1.08861
intron_2_55254825_55262316	0.287528	Minor_Salivary_Gland	0.942598	MTIF2	intron_2_55481961_55489452	ENSG00000085760.15	1.06356
intron_2_61159439_61162842	0.276776	Minor_Salivary_Gland	0.942598	C2orf74	intron_2_61386574_61389977	ENSG00000237651.8	-1.08759
intron_2_75701287_75702199	0.293215	Minor_Salivary_Gland	0.942598	GCFC2	intron_2_75928413_75929325	ENSG00000005436.14	1.05109
intron_2_85046278_85049366	0.274731	Minor_Salivary_Gland	0.942598	KCMF1	intron_2_85273401_85276489	ENSG00000176407.18	1.09223
intron_2_85551981_85552939	0.281363	Minor_Salivary_Gland	0.942598	GGCX	intron_2_85779104_85780062	ENSG00000115486.13	1.07726
intron_2_86117159_86118921	0.285161	Minor_Salivary_Gland	0.942598	PTCD3	intron_2_86344282_86346044	ENSG00000132300.19	-1.0688
intron_2_96238099_96239713	0.293603	Minor_Salivary_Gland	0.942598	STARD7-AS1	intron_2_96903837_96905451	ENSG00000204685.9	-1.05025
intron_2_96547517_96549753	0.275313	Minor_Salivary_Gland	0.942598	ARID5A	intron_2_97213254_97215490	ENSG00000196843.17	-1.09091
intron_2_97580568_97584944	0.295813	Minor_Salivary_Gland	0.942598	ANKRD36B	intron_2_98197031_98201407	ENSG00000196912.13	-1.04545
intron_3_10045744_10046580	0.279625	Minor_Salivary_Gland	0.942598	FANCD2	intron_3_10087428_10088264	ENSG00000144554.13	-1.08116
intron_3_108080344_108090863	0.275749	Minor_Salivary_Gland	0.942598	CD47	intron_3_107799191_107809710	ENSG00000196776.17	1.08992
intron_3_121790215_121807344	0.298927	Minor_Salivary_Gland	0.942598	IQCB1	intron_3_121509062_121526191	ENSG00000173226.17	1.03874
intron_3_122545489_122550584	0.293553	Minor_Salivary_Gland	0.942598	PARP9	intron_3_122264336_122269431	ENSG00000138496.17	1.05036
intron_3_124633953_124650808	0.275313	Minor_Salivary_Gland	0.942598	KALRN	intron_3_124352800_124369655	ENSG00000160145.16	-1.09091
intron_3_129578433_129583567	0.288905	Minor_Salivary_Gland	0.942598	PLXND1	intron_3_129297276_129302410	ENSG00000004399.13	1.06053
intron_3_133574284_133575039	0.279546	Minor_Salivary_Gland	0.942598	CDV3	intron_3_133293128_133293883	ENSG00000091527.17	-1.08134
intron_3_13621915_13626445	0.29035	Minor_Salivary_Gland	0.942598	FBLN2	intron_3_13663415_13667945	ENSG00000163520.14	1.05735
intron_3_143028646_143032784	0.288328	Minor_Salivary_Gland	0.942598	U2SURP	intron_3_142747488_142751626	ENSG00000163714.18	-1.0618
intron_3_14926198_14932577	0.276667	Minor_Salivary_Gland	0.942598	FGD5	intron_3_14967705_14974084	ENSG00000154783.12	-1.08784
intron_3_156143420_156421616	0.287815	Minor_Salivary_Gland	0.942598	KCNAB1	intron_3_155861209_156139405	ENSG00000169282.18	1.06293
intron_3_158588924_158592434	0.273565	Minor_Salivary_Gland	0.942598	MLF1	intron_3_158306713_158310223	ENSG00000178053.21	-1.09489
intron_3_158740466_158742030	0.297322	Minor_Salivary_Gland	0.942598	ENSG00000240207	intron_3_158458255_158459819	ENSG00000240207.7	1.04219
intron_3_161246448_161247258	0.273412	Minor_Salivary_Gland	0.942598	NMD3	intron_3_160964236_160965046	ENSG00000169251.13	-1.09524
intron_3_171789535_171810399	0.278456	Minor_Salivary_Gland	0.942598	PLD1	intron_3_171507325_171528189	ENSG00000075651.17	-1.0838
intron_3_172509321_172511617	0.295353	Minor_Salivary_Gland	0.942598	TNFSF10	intron_3_172227111_172229407	ENSG00000121858.11	1.04645
intron_3_183071120_183071210	0.298541	Minor_Salivary_Gland	0.942598	MCCC1	intron_3_182788908_182788998	ENSG00000078070.14	-1.03957
intron_3_184812225_184815784	0.294704	Minor_Salivary_Gland	0.942598	VPS8	intron_3_184530013_184533572	ENSG00000156931.16	-1.04786
intron_3_184812225_184824545	0.294704	Minor_Salivary_Gland	0.942598	VPS8	intron_3_184530013_184542333	ENSG00000156931.16	1.04786
intron_3_187262720_187285825	0.280345	Minor_Salivary_Gland	0.942598	MASP1	intron_3_186980508_187003613	ENSG00000127241.18	1.07955
intron_3_193615770_193618869	0.286562	Minor_Salivary_Gland	0.942598	OPA1	intron_3_193333559_193336658	ENSG00000198836.11	1.06569
intron_3_194625990_194628383	0.291042	Minor_Salivary_Gland	0.942598	TMEM44	intron_3_194346719_194349112	ENSG00000145014.18	1.05584
intron_3_196052184_196053418	0.287095	Minor_Salivary_Gland	0.942598	TFRC	intron_3_195779055_195780289	ENSG00000072274.14	1.06452
intron_3_196239735_196241948	0.298477	Minor_Salivary_Gland	0.942598	PCYT1A	intron_3_195966606_195968819	ENSG00000161217.12	1.0397
intron_3_196722556_196727923	0.281125	Minor_Salivary_Gland	0.942598	PIGX	intron_3_196449427_196454794	ENSG00000163964.18	-1.0778
intron_3_25461341_25501182	0.279197	Minor_Salivary_Gland	0.942598	RARB	intron_3_25502832_25542673	ENSG00000077092.20	-1.08213
intron_3_32146734_32158876	0.296727	Minor_Salivary_Gland	0.942598	GPD1L	intron_3_32188226_32200368	ENSG00000152642.11	-1.04348
intron_3_33053549_33058089	0.275313	Minor_Salivary_Gland	0.942598	GLB1	intron_3_33095041_33099581	ENSG00000170266.16	1.09091
intron_3_33563966_33570727	0.283977	Minor_Salivary_Gland	0.942598	CLASP2	intron_3_33605458_33612219	ENSG00000163539.18	1.07143
intron_3_37129149_37148894	0.281976	Minor_Salivary_Gland	0.942598	LRRFIP2	intron_3_37170640_37190385	ENSG00000093167.18	1.07589
intron_3_38008636_38009042	0.272898	Minor_Salivary_Gland	0.942598	PLCD1	intron_3_38050127_38050533	ENSG00000187091.14	-1.09641
intron_3_39135174_39136357	0.276282	Minor_Salivary_Gland	0.942598	TTC21A	intron_3_39176665_39177848	ENSG00000168026.19	1.08871
intron_3_40416073_40422850	0.290994	Minor_Salivary_Gland	0.942598	ENTPD3	intron_3_40457564_40464341	ENSG00000168032.10	1.05594
intron_3_40457363_40457890	0.274018	Minor_Salivary_Gland	0.942598	RPL14	intron_3_40498854_40499381	ENSG00000188846.14	1.09386
intron_3_40457474_40457890	0.29373	Minor_Salivary_Gland	0.942598	RPL14	intron_3_40498965_40499381	ENSG00000188846.14	-1.04997
intron_3_42519330_42525887	0.28968	Minor_Salivary_Gland	0.942598	VIPR1	intron_3_42560822_42567379	ENSG00000114812.13	-1.05882
intron_3_42563686_42563765	0.283977	Minor_Salivary_Gland	0.942598	SEC22C	intron_3_42605178_42605257	ENSG00000093183.14	-1.07143
intron_3_42563686_42568865	0.283977	Minor_Salivary_Gland	0.942598	SEC22C	intron_3_42605178_42610357	ENSG00000093183.14	1.07143
intron_3_42563980_42568865	0.283977	Minor_Salivary_Gland	0.942598	SEC22C	intron_3_42605472_42610357	ENSG00000093183.14	-1.07143
intron_3_4362254_4376330	0.280271	Minor_Salivary_Gland	0.942598	SUMF1	intron_3_4403938_4418014	ENSG00000144455.14	1.07971
intron_3_48564422_48564783	0.296431	Minor_Salivary_Gland	0.942598	COL7A1	intron_3_48601855_48602216	ENSG00000114270.18	-1.04412
intron_3_52480295_52480879	0.294752	Minor_Salivary_Gland	0.942598	NISCH	intron_3_52514311_52514895	ENSG00000010322.16	1.04775
intron_3_52485827_52487196	0.292171	Minor_Salivary_Gland	0.942598	NISCH	intron_3_52519843_52521212	ENSG00000010322.16	-1.05337
intron_3_52486552_52487196	0.292171	Minor_Salivary_Gland	0.942598	NISCH	intron_3_52520568_52521212	ENSG00000010322.16	1.05337
intron_3_56557253_56558846	0.278788	Minor_Salivary_Gland	0.942598	CCDC66	intron_3_56591281_56592874	ENSG00000180376.17	-1.08305
intron_3_57659180_57660760	0.28002	Minor_Salivary_Gland	0.942598	DENND6A	intron_3_57644907_57646487	ENSG00000174839.13	1.08028
intron_3_9904151_9906364	0.287406	Minor_Salivary_Gland	0.942598	IL17RE	intron_3_9945835_9948048	ENSG00000163701.19	1.06383
intron_4_102418988_102431062	0.293881	Minor_Salivary_Gland	0.942598	ENSG00000248161	intron_4_103340145_103352219	ENSG00000248161.5	-1.04965
intron_4_110621369_110632953	0.277652	Minor_Salivary_Gland	0.942598	PITX2	intron_4_111542525_111554109	ENSG00000164093.18	-1.08561
intron_4_113509672_113513328	0.297117	Minor_Salivary_Gland	0.942598	CAMK2D	intron_4_114430828_114434484	ENSG00000145349.20	-1.04264
intron_4_113509675_113513328	0.297117	Minor_Salivary_Gland	0.942598	CAMK2D	intron_4_114430831_114434484	ENSG00000145349.20	1.04264
intron_4_127984423_127989721	0.295606	Minor_Salivary_Gland	0.942598	ABHD18	intron_4_128905578_128910876	ENSG00000164074.16	-1.0459
intron_4_127984423_128008920	0.283709	Minor_Salivary_Gland	0.942598	ABHD18	intron_4_128905578_128930075	ENSG00000164074.16	1.07202
intron_4_129109672_129111686	0.285167	Minor_Salivary_Gland	0.942598	C4orf33	intron_4_130030827_130032841	ENSG00000151470.13	1.06878
intron_4_139125329_139137630	0.286483	Minor_Salivary_Gland	0.942598	ELF2	intron_4_140046483_140058784	ENSG00000109381.21	-1.06587
intron_4_153710489_153712475	0.277293	Minor_Salivary_Gland	0.942598	RNF175	intron_4_154631641_154633627	ENSG00000145428.15	1.08642
intron_4_165088602_165100628	0.291083	Minor_Salivary_Gland	0.942598	TMEM192	intron_4_166009754_166021780	ENSG00000170088.14	1.05575
intron_4_168832171_168890922	0.288484	Minor_Salivary_Gland	0.942598	PALLD	intron_4_169753322_169812073	ENSG00000129116.20	-1.06145
intron_4_170073345_170078509	0.297225	Minor_Salivary_Gland	0.942598	AADAT	intron_4_170994496_170999660	ENSG00000109576.14	-1.0424
intron_4_3203066_3204007	0.274905	Minor_Salivary_Gland	0.942598	HTT	intron_4_3204793_3205734	ENSG00000197386.14	1.09184
intron_4_37855741_37861510	0.290642	Minor_Salivary_Gland	0.942598	PGM2	intron_4_37857362_37863131	ENSG00000169299.14	1.05671
intron_4_38867834_38878071	0.281753	Minor_Salivary_Gland	0.942598	FAM114A1	intron_4_38869455_38879692	ENSG00000197712.12	-1.07639
intron_4_38867834_38891743	0.281753	Minor_Salivary_Gland	0.942598	FAM114A1	intron_4_38869455_38893364	ENSG00000197712.12	-1.07639
intron_4_38868546_38878071	0.294357	Minor_Salivary_Gland	0.942598	FAM114A1	intron_4_38870167_38879692	ENSG00000197712.12	-1.04861
intron_4_730668_730970	0.296082	Minor_Salivary_Gland	0.942598	PCGF3	intron_4_724457_724759	ENSG00000185619.19	-1.04487
intron_4_762839_781772	0.290865	Minor_Salivary_Gland	0.942598	PCGF3-AS1	intron_4_756627_775560	ENSG00000249592.7	-1.05622
intron_4_8511003_8511831	0.277283	Minor_Salivary_Gland	0.942598	ENSG00000205959	intron_4_8512730_8513558	ENSG00000205959.4	-1.08644
intron_4_991940_1000612	0.27306	Minor_Salivary_Gland	0.942598	IDUA	intron_4_985728_994400	ENSG00000127415.13	-1.09604
intron_4_992230_1000612	0.27306	Minor_Salivary_Gland	0.942598	IDUA	intron_4_986018_994400	ENSG00000127415.13	1.09604
intron_5_112209982_112234634	0.286	Minor_Salivary_Gland	0.942598	EPB41L4A	intron_5_111545679_111570331	ENSG00000129595.14	-1.06694
intron_5_113579695_113581417	0.290566	Minor_Salivary_Gland	0.942598	YTHDC2	intron_5_112915392_112917114	ENSG00000047188.16	1.05688
intron_5_132824419_132824615	0.27923	Minor_Salivary_Gland	0.942598	SHROOM1	intron_5_132160111_132160307	ENSG00000164403.15	1.08205
intron_5_1466890_1470826	0.275571	Minor_Salivary_Gland	0.942598	LPCAT1	intron_5_1467005_1470941	ENSG00000153395.10	-1.09032
intron_5_178861080_178866244	0.281515	Minor_Salivary_Gland	0.942598	ZNF354B	intron_5_178288081_178293245	ENSG00000178338.11	1.07692
intron_5_178916710_178931237	0.279197	Minor_Salivary_Gland	0.942598	ZFP2	intron_5_178343711_178358238	ENSG00000198939.8	-1.08213
intron_5_179616218_179616869	0.294321	Minor_Salivary_Gland	0.942598	HNRNPH1	intron_5_179043219_179043870	ENSG00000169045.18	-1.04869
intron_5_179798576_179798928	0.29512	Minor_Salivary_Gland	0.942598	MGAT4B	intron_5_179225576_179225928	ENSG00000161013.17	-1.04696
intron_5_179799310_179799506	0.290379	Minor_Salivary_Gland	0.942598	MGAT4B	intron_5_179226310_179226506	ENSG00000161013.17	-1.05729
intron_5_216859_218093	0.295188	Minor_Salivary_Gland	0.942598	CCDC127	intron_5_216974_218208	ENSG00000164366.4	1.04681
intron_5_41904467_41907736	0.289558	Minor_Salivary_Gland	0.942598	RIMOC1	intron_5_41904569_41907838	ENSG00000205765.10	-1.05909
intron_5_43121568_43122039	0.294588	Minor_Salivary_Gland	0.942598	ZNF131	intron_5_43121670_43122141	ENSG00000172262.12	-1.04811
intron_5_43651884_43653018	0.288562	Minor_Salivary_Gland	0.942598	NNT	intron_5_43651986_43653120	ENSG00000112992.18	-1.06128
intron_5_477849_479782	0.289876	Minor_Salivary_Gland	0.942598	SLC9A3-AS1	intron_5_477964_479897	ENSG00000225138.8	1.05839
intron_5_53113034_53113859	0.29437	Minor_Salivary_Gland	0.942598	MOCS2-DT	intron_5_52408864_52409689	ENSG00000247796.3	1.04858
intron_5_55697992_55702739	0.285508	Minor_Salivary_Gland	0.942598	SLC38A9	intron_5_54993820_54998567	ENSG00000177058.12	-1.06803
intron_5_55697992_55704322	0.285085	Minor_Salivary_Gland	0.942598	SLC38A9	intron_5_54993820_55000150	ENSG00000177058.12	1.06897
intron_5_55697992_55711452	0.285085	Minor_Salivary_Gland	0.942598	SLC38A9	intron_5_54993820_55007280	ENSG00000177058.12	-1.06897
intron_5_55704434_55711452	0.288204	Minor_Salivary_Gland	0.942598	SLC38A9	intron_5_55000262_55007280	ENSG00000177058.12	1.06207
intron_5_56816055_56856600	0.295572	Minor_Salivary_Gland	0.942598	MAP3K1	intron_5_56111882_56152427	ENSG00000095015.6	1.04598
intron_5_60799230_60844160	0.297589	Minor_Salivary_Gland	0.942598	ELOVL7	intron_5_60095057_60139987	ENSG00000164181.14	-1.04162
intron_5_65569998_65571839	0.290814	Minor_Salivary_Gland	0.942598	PPWD1	intron_5_64865825_64867666	ENSG00000113593.12	-1.05634
intron_5_65577069_65579424	0.294042	Minor_Salivary_Gland	0.942598	PPWD1	intron_5_64872896_64875251	ENSG00000113593.12	-1.0493
intron_5_65597180_65604911	0.294042	Minor_Salivary_Gland	0.942598	TRIM23	intron_5_64893007_64900738	ENSG00000113595.15	-1.0493
intron_5_65625106_65629468	0.27814	Minor_Salivary_Gland	0.942598	SHLD3	intron_5_64920933_64925295	ENSG00000253251.3	-1.08451
intron_5_65625106_65635301	0.27814	Minor_Salivary_Gland	0.942598	TRAPPC13	intron_5_64920933_64931128	ENSG00000113597.18	1.08451
intron_5_75712951_75717306	0.288869	Minor_Salivary_Gland	0.942598	POC5	intron_5_75008776_75013131	ENSG00000152359.15	1.06061
intron_5_81255214_81256915	0.286539	Minor_Salivary_Gland	0.942598	CKMT2	intron_5_80551033_80552734	ENSG00000131730.16	-1.06574
intron_5_94912976_94917896	0.281515	Minor_Salivary_Gland	0.942598	MCTP1	intron_5_94248681_94253601	ENSG00000175471.20	-1.07692
intron_5_94912976_94931953	0.281515	Minor_Salivary_Gland	0.942598	MCTP1	intron_5_94248681_94267658	ENSG00000175471.20	1.07692
intron_5_96896863_96900121	0.28968	Minor_Salivary_Gland	0.942598	ERAP2	intron_5_96232567_96235825	ENSG00000164308.17	1.05882
intron_6_112097201_112099270	0.279569	Minor_Salivary_Gland	0.942598	FAM229B	intron_6_112418404_112420473	ENSG00000203778.8	-1.08129
intron_6_118829250_118856371	0.299005	Minor_Salivary_Gland	0.942598	MCM9	intron_6_119150413_119177534	ENSG00000111877.18	1.03857
intron_6_125248383_125262834	0.298412	Minor_Salivary_Gland	0.942598	TPD52L1	intron_6_125569529_125583980	ENSG00000111907.21	-1.03984
intron_6_129605959_129607893	0.274252	Minor_Salivary_Gland	0.942598	ARHGAP18	intron_6_129927104_129929038	ENSG00000146376.11	1.09332
intron_6_135433256_135438375	0.274259	Minor_Salivary_Gland	0.942598	AHI1	intron_6_135754394_135759513	ENSG00000135541.22	-1.09331
intron_6_157318919_157322705	0.281629	Minor_Salivary_Gland	0.942598	TMEM242	intron_6_157739951_157743737	ENSG00000215712.11	1.07667
intron_6_158150589_158155315	0.29445	Minor_Salivary_Gland	0.942598	SERAC1	intron_6_158571621_158576347	ENSG00000122335.17	-1.04841
intron_6_158150589_158158273	0.29445	Minor_Salivary_Gland	0.942598	SERAC1	intron_6_158571621_158579305	ENSG00000122335.17	1.04841
intron_6_158170538_158191977	0.27768	Minor_Salivary_Gland	0.942598	GTF2H5	intron_6_158591570_158613009	ENSG00000272047.4	-1.08554
intron_6_158607343_158608333	0.288961	Minor_Salivary_Gland	0.942598	TMEM181	intron_6_159028375_159029365	ENSG00000146433.10	-1.0604
intron_6_26368050_26368178	0.278193	Minor_Salivary_Gland	0.942598	BTN3A2	intron_6_26368278_26368406	ENSG00000186470.14	1.08439
intron_6_26368050_26368565	0.278193	Minor_Salivary_Gland	0.942598	BTN3A2	intron_6_26368278_26368793	ENSG00000186470.14	1.08439
intron_6_26368267_26368565	0.278193	Minor_Salivary_Gland	0.942598	BTN3A2	intron_6_26368495_26368793	ENSG00000186470.14	1.08439
intron_6_26383299_26383792	0.277201	Minor_Salivary_Gland	0.942598	BTN2A2	intron_6_26383527_26384020	ENSG00000124508.17	1.08663
intron_6_28327533_28329303	0.273212	Minor_Salivary_Gland	0.942598	ZSCAN31	intron_6_28295310_28297080	ENSG00000235109.8	1.0957
intron_6_3006559_3010025	0.291919	Minor_Salivary_Gland	0.942598	NQO2	intron_6_3006793_3010259	ENSG00000124588.22	-1.05392
intron_6_3010189_3012544	0.291919	Minor_Salivary_Gland	0.942598	NQO2	intron_6_3010423_3012778	ENSG00000124588.22	1.05392
intron_6_30201138_30213305	0.290393	Minor_Salivary_Gland	0.942598	TRIM26	intron_6_30168915_30181082	ENSG00000234127.9	1.05726
intron_6_30590378_30590535	0.294986	Minor_Salivary_Gland	0.942598	ABCF1	intron_6_30558155_30558312	ENSG00000204574.14	1.04725
intron_6_31143413_31144687	0.28668	Minor_Salivary_Gland	0.942598	CCHCR1	intron_6_31111190_31112464	ENSG00000204536.15	-1.06543
intron_6_31144788_31144885	0.288574	Minor_Salivary_Gland	0.942598	CCHCR1	intron_6_31112565_31112662	ENSG00000204536.15	1.06125
intron_6_3137422_3138041	0.288905	Minor_Salivary_Gland	0.942598	BPHL	intron_6_3137656_3138275	ENSG00000137274.13	1.06053
intron_6_3137493_3140386	0.288905	Minor_Salivary_Gland	0.942598	BPHL	intron_6_3137727_3140620	ENSG00000137274.13	-1.06053
intron_6_3138179_3140386	0.288905	Minor_Salivary_Gland	0.942598	BPHL	intron_6_3138413_3140620	ENSG00000137274.13	1.06053
intron_6_31652551_31656472	0.276751	Minor_Salivary_Gland	0.942598	APOM	intron_6_31620328_31624249	ENSG00000204444.11	1.08765
intron_6_35293044_35293751	0.27628	Minor_Salivary_Gland	0.942598	ZNF76	intron_6_35260821_35261528	ENSG00000065029.15	1.08871
intron_6_35293044_35294456	0.27628	Minor_Salivary_Gland	0.942598	ZNF76	intron_6_35260821_35262233	ENSG00000065029.15	-1.08871
intron_6_37282952_37284336	0.27513	Minor_Salivary_Gland	0.942598	TBC1D22B	intron_6_37250728_37252112	ENSG00000065491.8	1.09132
intron_6_43046601_43046880	0.278168	Minor_Salivary_Gland	0.942598	CUL7	intron_6_43014339_43014618	ENSG00000044090.13	1.08444
intron_6_49456237_49457691	0.293553	Minor_Salivary_Gland	0.942598	MMUT	intron_6_49423950_49425404	ENSG00000146085.8	-1.05036
intron_6_52454287_52469333	0.298595	Minor_Salivary_Gland	0.942598	EFHC1	intron_6_52319085_52334131	ENSG00000096093.16	-1.03945
intron_6_56141983_56156887	0.285438	Minor_Salivary_Gland	0.942598	COL21A1	intron_6_56006781_56021685	ENSG00000124749.17	1.06818
intron_6_56463156_56463565	0.298856	Minor_Salivary_Gland	0.942598	DST	intron_6_56327954_56328363	ENSG00000151914.22	-1.03889
intron_6_87594407_87601784	0.298089	Minor_Salivary_Gland	0.942598	ORC3	intron_6_88304125_88311502	ENSG00000135336.16	1.04054
intron_6_87594613_87595172	0.298089	Minor_Salivary_Gland	0.942598	ORC3	intron_6_88304331_88304890	ENSG00000135336.16	-1.04054
intron_6_88801632_88844357	0.283763	Minor_Salivary_Gland	0.942598	RNGTT	intron_6_89511351_89554076	ENSG00000111880.16	1.0719
intron_7_107211225_107230615	0.294543	Minor_Salivary_Gland	0.942598	COG5	intron_7_106851670_106871060	ENSG00000164597.15	1.04821
intron_7_107236687_107248396	0.277605	Minor_Salivary_Gland	0.942598	COG5	intron_7_106877132_106888841	ENSG00000164597.15	1.08571
intron_7_111487341_111521313	0.276491	Minor_Salivary_Gland	0.942598	IMMP2L	intron_7_111127397_111161369	ENSG00000184903.10	-1.08824
intron_7_130049144_130051221	0.282101	Minor_Salivary_Gland	0.942598	ZC3HC1	intron_7_129688984_129691061	ENSG00000091732.17	1.07561
intron_7_131323868_131324252	0.278439	Minor_Salivary_Gland	0.942598	MKLN1-AS	intron_7_131008627_131009011	ENSG00000236753.7	-1.08383
intron_7_131323868_131324303	0.278439	Minor_Salivary_Gland	0.942598	MKLN1-AS	intron_7_131008627_131009062	ENSG00000236753.7	1.08383
intron_7_143289656_143291540	0.293501	Minor_Salivary_Gland	0.942598	CASP2	intron_7_142986749_142988633	ENSG00000106144.20	1.05047
intron_7_1500366_1502901	0.273259	Minor_Salivary_Gland	0.942598	INTS1	intron_7_1540002_1542537	ENSG00000164880.16	1.09559
intron_7_151036649_151040268	0.278205	Minor_Salivary_Gland	0.942598	ABCB8	intron_7_150733736_150737355	ENSG00000197150.13	1.08436
intron_7_156724178_156725435	0.283459	Minor_Salivary_Gland	0.942598	LMBR1	intron_7_156516872_156518129	ENSG00000105983.23	-1.07258
intron_7_156796492_156826605	0.29446	Minor_Salivary_Gland	0.942598	LMBR1	intron_7_156589186_156619299	ENSG00000105983.23	1.04839
intron_7_23185298_23187052	0.293129	Minor_Salivary_Gland	0.942598	NUP42	intron_7_23224917_23226671	ENSG00000136243.18	1.05128
intron_7_23598051_23604086	0.282375	Minor_Salivary_Gland	0.942598	CCDC126	intron_7_23637670_23643705	ENSG00000169193.12	1.075
intron_7_2659015_2661668	0.294074	Minor_Salivary_Gland	0.942598	TTYH3	intron_7_2698649_2701302	ENSG00000136295.16	-1.04923
intron_7_30603572_30609585	0.281273	Minor_Salivary_Gland	0.942598	GARS1	intron_7_30643188_30649201	ENSG00000106105.15	1.07746
intron_7_35832900_35863552	0.288745	Minor_Salivary_Gland	0.942598	SEPTIN7	intron_7_35872510_35903162	ENSG00000122545.22	1.06088
intron_7_35838657_35863552	0.289325	Minor_Salivary_Gland	0.942598	SEPTIN7	intron_7_35878267_35903162	ENSG00000122545.22	1.0596
intron_7_44211124_44211554	0.288957	Minor_Salivary_Gland	0.942598	YKT6	intron_7_44250723_44251153	ENSG00000106636.9	1.06041
intron_7_44211124_44212247	0.288957	Minor_Salivary_Gland	0.942598	YKT6	intron_7_44250723_44251846	ENSG00000106636.9	-1.06041
intron_7_44211604_44212247	0.288957	Minor_Salivary_Gland	0.942598	YKT6	intron_7_44251203_44251846	ENSG00000106636.9	1.06041
intron_7_44834562_44835529	0.296307	Minor_Salivary_Gland	0.942598	H2AZ2	intron_7_44874161_44875128	ENSG00000105968.19	-1.04439
intron_7_44841012_44847969	0.296307	Minor_Salivary_Gland	0.942598	H2AZ2	intron_7_44880611_44887568	ENSG00000105968.19	-1.04439
intron_7_4781312_4781568	0.281973	Minor_Salivary_Gland	0.942598	AP5Z1	intron_7_4820943_4821199	ENSG00000242802.9	1.0759
intron_7_4781754_4783316	0.280783	Minor_Salivary_Gland	0.942598	AP5Z1	intron_7_4821385_4822947	ENSG00000242802.9	1.07856
intron_7_64666285_64669037	0.27866	Minor_Salivary_Gland	0.942598	ZNF107	intron_7_64126663_64129415	ENSG00000196247.13	-1.08333
intron_7_64666285_64691248	0.27376	Minor_Salivary_Gland	0.942598	ZNF107	intron_7_64126663_64151626	ENSG00000196247.13	-1.09444
intron_7_66400437_66400923	0.299055	Minor_Salivary_Gland	0.942598	LINC00174	intron_7_65865424_65865910	ENSG00000179406.10	1.03846
intron_8_123430033_123435442	0.290631	Minor_Salivary_Gland	0.942598	NTAQ1	intron_8_124442273_124447682	ENSG00000156795.8	1.05674
intron_8_123437334_123441306	0.290631	Minor_Salivary_Gland	0.942598	NTAQ1	intron_8_124449574_124453546	ENSG00000156795.8	-1.05674
intron_8_123441497_123448047	0.284204	Minor_Salivary_Gland	0.942598	NTAQ1	intron_8_124453737_124460287	ENSG00000156795.8	1.07092
intron_8_124941547_124943270	0.29455	Minor_Salivary_Gland	0.942598	LINC00964	intron_8_125953789_125955512	ENSG00000249816.8	1.04819
intron_8_140764290_140769575	0.283034	Minor_Salivary_Gland	0.942598	PTK2	intron_8_141774389_141779674	ENSG00000169398.20	-1.07353
intron_8_140764290_140789474	0.283034	Minor_Salivary_Gland	0.942598	PTK2	intron_8_141774389_141799573	ENSG00000169398.20	1.07353
intron_8_141128809_141136558	0.291594	Minor_Salivary_Gland	0.942598	DENND3	intron_8_142138908_142146657	ENSG00000105339.11	1.05463
intron_8_143836180_143837039	0.295467	Minor_Salivary_Gland	0.942598	NRBP2	intron_8_144918350_144919211	ENSG00000185189.18	1.0462
intron_8_17286427_17294987	0.281703	Minor_Salivary_Gland	0.942598	VPS37A	intron_8_17143936_17152496	ENSG00000155975.10	1.0765
intron_8_18084939_18086883	0.287276	Minor_Salivary_Gland	0.942598	ASAH1-AS1	intron_8_17942448_17944392	ENSG00000245281.9	-1.06412
intron_8_19601865_19757186	0.283823	Minor_Salivary_Gland	0.942598	CSGALNACT1	intron_8_19459376_19614697	ENSG00000147408.16	-1.07177
intron_8_22073835_22080180	0.284167	Minor_Salivary_Gland	0.942598	DMTN	intron_8_21931346_21937691	ENSG00000158856.19	1.07101
intron_8_22475624_22498001	0.287458	Minor_Salivary_Gland	0.942598	PPP3CC	intron_8_22333137_22355514	ENSG00000120910.15	-1.06371
intron_8_22579209_22580603	0.292783	Minor_Salivary_Gland	0.942598	PDLIM2	intron_8_22436722_22438116	ENSG00000120913.24	-1.05204
intron_8_38163840_38171965	0.275051	Minor_Salivary_Gland	0.942598	LSM1	intron_8_38021358_38029483	ENSG00000175324.10	1.09151
intron_8_38169917_38171965	0.275051	Minor_Salivary_Gland	0.942598	LSM1	intron_8_38027435_38029483	ENSG00000175324.10	-1.09151
intron_8_431444_432886	0.29155	Minor_Salivary_Gland	0.942598	FBXO25	intron_8_381444_382886	ENSG00000147364.17	1.05473
intron_8_431444_435615	0.29155	Minor_Salivary_Gland	0.942598	FBXO25	intron_8_381444_385615	ENSG00000147364.17	1.05473
intron_8_47673941_47700403	0.295939	Minor_Salivary_Gland	0.942598	SPIDR	intron_8_48586503_48612965	ENSG00000164808.17	1.04518
intron_8_81717288_81718182	0.29398	Minor_Salivary_Gland	0.942598	ZFAND1	intron_8_82629523_82630417	ENSG00000104231.11	1.04943
intron_8_8458526_8461120	0.283611	Minor_Salivary_Gland	0.942598	LINC02950	intron_8_8316036_8318630	ENSG00000254153.2	1.07224
intron_8_93706196_93709771	0.295396	Minor_Salivary_Gland	0.942598	CIBAR1	intron_8_94718424_94721999	ENSG00000188343.14	1.04636
intron_9_108869182_108870454	0.296777	Minor_Salivary_Gland	0.942598	ELP1	intron_9_111631462_111632734	ENSG00000070061.16	1.04337
intron_9_108869182_108874895	0.298215	Minor_Salivary_Gland	0.942598	ELP1	intron_9_111631462_111637175	ENSG00000070061.16	-1.04027
intron_9_113536918_113541320	0.284326	Minor_Salivary_Gland	0.942598	RGS3	intron_9_116299198_116303600	ENSG00000138835.24	1.07065
intron_9_113536918_113583450	0.284326	Minor_Salivary_Gland	0.942598	RGS3	intron_9_116299198_116345730	ENSG00000138835.24	-1.07065
intron_9_114096478_114097301	0.297155	Minor_Salivary_Gland	0.942598	KIF12	intron_9_116858758_116859581	ENSG00000136883.16	-1.04255
intron_9_116687381_116697662	0.291425	Minor_Salivary_Gland	0.942598	TRIM32	intron_9_119449660_119459941	ENSG00000119401.11	-1.055
intron_9_120471878_120477350	0.296345	Minor_Salivary_Gland	0.942598	CDK5RAP2	intron_9_123234156_123239628	ENSG00000136861.19	1.0443
intron_9_120869330_120869845	0.277056	Minor_Salivary_Gland	0.942598	PHF19	intron_9_123631608_123632123	ENSG00000119403.15	1.08696
intron_9_127715194_127715544	0.280527	Minor_Salivary_Gland	0.942598	PTRH1	intron_9_130477473_130477823	ENSG00000187024.15	-1.07914
intron_9_128323147_128323283	0.291503	Minor_Salivary_Gland	0.942598	COQ4	intron_9_131085426_131085562	ENSG00000167113.11	1.05483
intron_9_129334198_129338792	0.297566	Minor_Salivary_Gland	0.942598	LINC01503	intron_9_132096477_132101071	ENSG00000233901.8	-1.04167
intron_9_129342043_129347226	0.291171	Minor_Salivary_Gland	0.942598	LINC01503	intron_9_132104322_132109505	ENSG00000233901.8	1.05556
intron_9_131529270_131529488	0.292692	Minor_Salivary_Gland	0.942598	UCK1	intron_9_134404657_134404875	ENSG00000130717.13	1.05223
intron_9_131529584_131530486	0.292692	Minor_Salivary_Gland	0.942598	UCK1	intron_9_134404971_134405873	ENSG00000130717.13	1.05223
intron_9_136224909_136226774	0.297423	Minor_Salivary_Gland	0.942598	QSOX2	intron_9_139116755_139118620	ENSG00000165661.18	1.04198
intron_9_21008146_21011589	0.279661	Minor_Salivary_Gland	0.942598	HACD4	intron_9_21008145_21011588	ENSG00000188921.14	-1.08108
intron_9_26861139_26866634	0.288097	Minor_Salivary_Gland	0.942598	CAAP1	intron_9_26861137_26866632	ENSG00000120159.13	1.06231
intron_9_26861139_26884810	0.288097	Minor_Salivary_Gland	0.942598	CAAP1	intron_9_26861137_26884808	ENSG00000120159.13	-1.06231
intron_9_35811057_35811924	0.29834	Minor_Salivary_Gland	0.942598	SPAG8	intron_9_35811054_35811921	ENSG00000137098.14	-1.04
intron_9_6215852_6241684	0.278425	Minor_Salivary_Gland	0.942598	IL33	intron_9_6215852_6241684	ENSG00000137033.12	1.08386
intron_9_69251364_69252815	0.284987	Minor_Salivary_Gland	0.942598	ENSG00000285130	intron_9_71866280_71867731	ENSG00000285130.2	-1.06918
intron_9_69251364_69252815	0.284987	Minor_Salivary_Gland	0.942598	TJP2	intron_9_71866280_71867731	ENSG00000119139.21	-1.06918
intron_9_70300200_70305247	0.294047	Minor_Salivary_Gland	0.942598	SMC5	intron_9_72915116_72920163	ENSG00000198887.9	1.04928
intron_9_71730253_71730705	0.296986	Minor_Salivary_Gland	0.942598	CEMIP2	intron_9_74345169_74345621	ENSG00000135048.14	1.04292
intron_9_71734994_71740063	0.293076	Minor_Salivary_Gland	0.942598	CEMIP2	intron_9_74349910_74354979	ENSG00000135048.14	1.0514
intron_9_72360784_72363470	0.297404	Minor_Salivary_Gland	0.942598	ZFAND5	intron_9_74975700_74978386	ENSG00000107372.13	1.04202
intron_9_732617_734748	0.288097	Minor_Salivary_Gland	0.942598	KANK1	intron_9_732617_734748	ENSG00000107104.21	-1.06231
intron_9_76655502_76703337	0.296082	Minor_Salivary_Gland	0.942598	PRUNE2	intron_9_79270418_79318253	ENSG00000106772.19	1.04487
intron_9_79627448_79652590	0.277175	Minor_Salivary_Gland	0.942598	TLE4	intron_9_82242363_82267505	ENSG00000106829.21	-1.08669
intron_9_88448989_88462496	0.286371	Minor_Salivary_Gland	0.942598	SPIN1	intron_9_91063904_91077411	ENSG00000106723.17	1.06612
intron_9_91325404_91355883	0.285967	Minor_Salivary_Gland	0.942598	AUH	intron_9_94087686_94118165	ENSG00000148090.12	1.06701
intron_17_75629475_75629708	0.331997	Breast_Mammary_Tissue	0.942598	RECQL5	intron_17_73625555_73625788	ENSG00000108469.15	-0.9701
intron_17_75629842_75630184	0.331997	Breast_Mammary_Tissue	0.942598	RECQL5	intron_17_73625922_73626264	ENSG00000108469.15	0.9701
intron_4_1315600_1332757	0.33198	Breast_Mammary_Tissue	0.942598	MAEA	intron_4_1309388_1326545	ENSG00000090316.16	-0.970133
intron_6_17764946_17771114	0.331945	Breast_Mammary_Tissue	0.942598	KIF13A	intron_6_17765177_17771345	ENSG00000137177.20	-0.970204
intron_5_181058378_181059237	0.32229	Lung	0.942599	BTNL9	intron_5_180485378_180486237	ENSG00000165810.17	0.989763
intron_19_49338936_49339330	0.372062	smultixcan	0.9426	CD37	intron_19_49842193_49842587	ENSG00000104894.12	0.892617
intron_19_49339413_49340251	0.372062	smultixcan	0.9426	CD37	intron_19_49842670_49843508	ENSG00000104894.12	-0.892617
intron_1_179348942_179350296	0.372016	smultixcan	0.9426	SOAT1	intron_1_179318077_179319431	ENSG00000057252.13	0.892704
intron_11_20387774_20388019	0.260134	Esophagus_Mucosa	0.942603	PRMT3	intron_11_20409320_20409565	ENSG00000185238.13	-1.12607
intron_11_3384284_3384899	0.260589	Esophagus_Mucosa	0.942603	ENSG00000290960	intron_11_3405514_3406129	ENSG00000290960.1	-1.125
intron_11_77891809_77901421	0.260589	Esophagus_Mucosa	0.942603	INTS4	intron_11_77602855_77612467	ENSG00000149262.19	-1.125
intron_12_49371290_49460770	0.260375	Esophagus_Mucosa	0.942603	SPATS2	intron_12_49765073_49854553	ENSG00000123352.18	1.12551
intron_12_8648555_8649501	0.260388	Esophagus_Mucosa	0.942603	MFAP5	intron_12_8801151_8802097	ENSG00000197614.11	-1.12548
intron_17_2365341_2367271	0.260589	Esophagus_Mucosa	0.942603	SGSM2	intron_17_2268635_2270565	ENSG00000141258.13	1.125
intron_18_2934450_2937692	0.260589	Esophagus_Mucosa	0.942603	LPIN2	intron_18_2934448_2937690	ENSG00000101577.11	1.125
intron_18_80036710_80037330	0.260323	Esophagus_Mucosa	0.942603	RBFA	intron_18_77796710_77797330	ENSG00000101546.13	1.12563
intron_1_228146938_228147406	0.260208	Esophagus_Mucosa	0.942603	GUK1	intron_1_228334639_228335107	ENSG00000143774.18	1.1259
intron_2_27087351_27092332	0.260219	Esophagus_Mucosa	0.942603	KHK	intron_2_27310219_27315200	ENSG00000138030.14	-1.12587
intron_7_107203630_107210526	0.260286	Esophagus_Mucosa	0.942603	COG5	intron_7_106844075_106850971	ENSG00000164597.15	-1.12571
intron_7_1127386_1137315	0.260425	Esophagus_Mucosa	0.942603	C7orf50	intron_7_1167022_1176951	ENSG00000146540.15	-1.12539
intron_8_144478127_144490034	0.260589	Esophagus_Mucosa	0.942603	PPP1R16A	intron_8_145703510_145715417	ENSG00000160972.10	-1.125
intron_6_28327533_28329303	0.273212	Brain_Hippocampus	0.942603	ZSCAN31	intron_6_28295310_28297080	ENSG00000235109.8	1.0957
intron_11_3361889_3370975	0.297802	Heart_Atrial_Appendage	0.942604	ZNF195	intron_11_3383119_3392205	ENSG00000005801.18	-1.04116
intron_12_113267956_113268742	0.297864	Heart_Atrial_Appendage	0.942604	TPCN1	intron_12_113705761_113706547	ENSG00000186815.13	-1.04103
intron_16_16124915_16125810	0.29785	Heart_Atrial_Appendage	0.942604	ABCC1	intron_16_16218772_16219667	ENSG00000103222.20	-1.04106
intron_9_15451402_15453041	0.297811	Heart_Atrial_Appendage	0.942604	SNAPC3	intron_9_15451400_15453039	ENSG00000164975.16	-1.04114
intron_10_132196922_132197021	0.370277	Brain_Cerebellum	0.942604	DPYSL4	intron_10_134010426_134010525	ENSG00000151640.13	0.895954
intron_15_48336090_48340145	0.370435	Brain_Cerebellum	0.942605	DUT	intron_15_48628287_48632342	ENSG00000128951.14	0.895659
intron_15_48336090_48341289	0.370435	Brain_Cerebellum	0.942605	DUT	intron_15_48628287_48633486	ENSG00000128951.14	-0.895659
intron_2_181538244_181539092	0.37041	Brain_Cerebellum	0.942605	CERKL	intron_2_182402971_182403819	ENSG00000188452.15	-0.895706
intron_3_134159373_134175609	0.370483	Brain_Cerebellum	0.942605	RYK	intron_3_133878217_133894453	ENSG00000163785.13	0.89557
intron_7_26399021_26412185	0.370464	Brain_Cerebellum	0.942605	LINC02981	intron_7_26438641_26451805	ENSG00000214870.11	0.895604
intron_9_86340105_86341002	0.37041	Brain_Cerebellum	0.942605	TUT7	intron_9_88955020_88955917	ENSG00000083223.18	0.895706
intron_7_140027406_140028613	0.328308	Prostate	0.942608	PARP12	intron_7_139727206_139728413	ENSG00000059378.13	0.977528
intron_4_1717675_1718152	0.260624	Esophagus_Mucosa	0.942612	TMEM129	intron_4_1719402_1719879	ENSG00000168936.11	1.12492
intron_2_230044_231023	0.297655	Nerve_Tibial	0.942614	SH3YL1	intron_2_230044_231023	ENSG00000035115.22	-1.04147
intron_9_128190862_128191855	0.290775	Brain_Cortex	0.942615	CIZ1	intron_9_130953141_130954134	ENSG00000148337.22	1.05642
intron_9_128190862_128204186	0.290775	Brain_Cortex	0.942615	CIZ1	intron_9_130953141_130966465	ENSG00000148337.22	-1.05642
intron_17_49823295_49826000	0.299133	Minor_Salivary_Gland	0.942616	KAT7	intron_17_47900657_47903362	ENSG00000136504.14	-1.03829
intron_22_42631450_42636479	0.372078	smultixcan	0.942619	CYB5R3	intron_22_43027456_43032485	ENSG00000100243.22	-1.18473
intron_19_57233608_57234884	0.300911	Artery_Tibial	0.942622	AURKC	intron_19_57744976_57746252	ENSG00000105146.14	-1.03448
intron_1_2336850_2357432	0.300911	Artery_Tibial	0.942622	MORN1	intron_1_2268289_2288871	ENSG00000116151.14	-1.03448
intron_2_219598180_219601235	0.30077	Artery_Tibial	0.942622	STK11IP	intron_2_220462902_220465957	ENSG00000144589.22	1.03478
intron_2_233273052_233273721	0.300799	Artery_Tibial	0.942622	ATG16L1	intron_2_234181698_234182367	ENSG00000085978.22	-1.03472
intron_3_4449340_4452876	0.300957	Artery_Tibial	0.942622	SUMF1	intron_3_4491024_4494560	ENSG00000144455.14	-1.03438
intron_5_100562188_100586181	0.300817	Artery_Tibial	0.942622	FAM174A	intron_5_99897892_99921885	ENSG00000174132.9	-1.03468
intron_5_34005899_34007773	0.300941	Artery_Tibial	0.942622	AMACR	intron_5_34006004_34007878	ENSG00000242110.9	1.03442
intron_5_34005899_34007773	0.300941	Artery_Tibial	0.942622	ENSG00000289791	intron_5_34006004_34007878	ENSG00000289791.1	1.03442
intron_20_3796731_3797664	0.35506	Adipose_Subcutaneous	0.942626	CDC25B	intron_20_3777378_3778311	ENSG00000101224.18	-0.92482
intron_5_169747504_169759705	0.355033	Adipose_Subcutaneous	0.942626	DOCK2	intron_5_169174508_169186709	ENSG00000134516.20	0.92487
intron_5_65597180_65604911	0.290814	Brain_Cortex	0.942631	TRIM23	intron_5_64893007_64900738	ENSG00000113595.15	-1.05634
intron_10_109870029_109870731	0.372347	smultixcan	0.942632	XPNPEP1	intron_10_111629787_111630489	ENSG00000108039.18	0.892086
intron_10_112168524_112168853	0.373192	smultixcan	0.942632	GPAM	intron_10_113928282_113928611	ENSG00000119927.14	-0.890511
intron_10_12210322_12215740	0.373192	smultixcan	0.942632	CDC123	intron_10_12252321_12257739	ENSG00000151465.14	0.890511
intron_10_5903175_5905218	0.373044	smultixcan	0.942632	FBH1	intron_10_5945138_5947181	ENSG00000134452.20	0.641173
intron_10_84234378_84237220	0.373192	smultixcan	0.942632	LRIT1	intron_10_85994134_85996976	ENSG00000148602.6	-0.890511
intron_10_84245169_84247641	0.372639	smultixcan	0.942632	RGR	intron_10_86004925_86007397	ENSG00000148604.15	-0.891541
intron_10_88989579_89003029	0.373192	smultixcan	0.942632	FAS	intron_10_90749336_90762786	ENSG00000026103.25	0.890511
intron_10_96209907_96215321	0.372907	smultixcan	0.942632	BLNK	intron_10_97969663_97975077	ENSG00000095585.18	-0.369456
intron_11_10606772_10609728	0.372125	smultixcan	0.942632	IRAG1	intron_11_10628319_10631275	ENSG00000072952.20	0.2975
intron_11_129854816_129855708	0.372622	smultixcan	0.942632	TMEM45B	intron_11_129724711_129725603	ENSG00000151715.8	-0.845346
intron_11_18266296_18266383	0.372743	smultixcan	0.942632	SAA1	intron_11_18287843_18287930	ENSG00000173432.13	0.318892
intron_11_32040377_32041108	0.372451	smultixcan	0.942632	LINC03031	intron_11_32061923_32062654	ENSG00000254584.2	0.891892
intron_11_5665682_5667689	0.372199	smultixcan	0.942632	TRIM5	intron_11_5686912_5688919	ENSG00000132256.20	0.892361
intron_11_64925028_64925848	0.372874	smultixcan	0.942632	PPP2R5B	intron_11_64692500_64693320	ENSG00000068971.14	-0.891102
intron_11_72642326_72674137	0.372766	smultixcan	0.942632	PDE2A	intron_11_72353370_72385181	ENSG00000186642.16	-0.891304
intron_11_91844608_91851220	0.372915	smultixcan	0.942632	LINC02756	intron_11_91577774_91584386	ENSG00000255332.8	0.891026
intron_12_100060043_100072672	0.372411	smultixcan	0.942632	BLTP3B	intron_12_100453821_100466450	ENSG00000111647.13	0.891967
intron_12_103956748_103957069	0.37241	smultixcan	0.942632	C12orf73	intron_12_104350526_104350847	ENSG00000204954.10	1.03376
intron_12_108592397_108594337	0.373192	smultixcan	0.942632	TMEM119	intron_12_108986173_108988113	ENSG00000183160.9	0.890511
intron_12_3830018_3863836	0.372625	smultixcan	0.942632	PARP11	intron_12_3939184_3973002	ENSG00000111224.14	0.891566
intron_12_51206883_51217642	0.372683	smultixcan	0.942632	POU6F1	intron_12_51600667_51611426	ENSG00000184271.18	-0.951983
intron_12_52587851_52590836	0.373213	smultixcan	0.942632	KRT72	intron_12_52981635_52984620	ENSG00000170486.11	0.712329
intron_12_8194481_8194713	0.373192	smultixcan	0.942632	FAM66C	intron_12_8347077_8347309	ENSG00000226711.9	0.890511
intron_12_8858276_8914956	0.372451	smultixcan	0.942632	ENSG00000282022	intron_12_9010872_9067552	ENSG00000282022.1	-0.891892
intron_13_49198574_49201800	0.372533	smultixcan	0.942632	FNDC3A	intron_13_49772710_49775936	ENSG00000102531.16	0.891738
intron_13_99200939_99201429	0.372978	smultixcan	0.942632	UBAC2	intron_13_99853193_99853683	ENSG00000134882.16	-0.178182
intron_15_25354683_25355892	0.372543	smultixcan	0.942632	UBE3A	intron_15_25599830_25601039	ENSG00000114062.22	0.472087
intron_15_33773615_33780211	0.372625	smultixcan	0.942632	RYR3	intron_15_34065816_34072412	ENSG00000198838.14	0.891566
intron_15_64819223_64820982	0.372376	smultixcan	0.942632	PIF1	intron_15_65111422_65113181	ENSG00000140451.13	5.55112e-17
intron_15_74606415_74608277	0.373245	smultixcan	0.942632	CLK3	intron_15_74898756_74900618	ENSG00000179335.20	0.890411
intron_16_27226836_27233001	0.372429	smultixcan	0.942632	NSMCE1	intron_16_27238157_27244322	ENSG00000169189.17	-0.140217
intron_16_56989595_57017074	0.372251	smultixcan	0.942632	NLRC5	intron_16_57023507_57050986	ENSG00000140853.17	-0.892265
intron_16_85779867_85780379	0.372751	smultixcan	0.942632	EMC8	intron_16_85813473_85813985	ENSG00000131148.9	0.875337
intron_17_32207029_32207512	0.372722	smultixcan	0.942632	RHOT1	intron_17_30534048_30534531	ENSG00000126858.19	-0.297129
intron_17_32207029_32208107	0.372722	smultixcan	0.942632	RHOT1	intron_17_30534048_30535126	ENSG00000126858.19	0.534831
intron_17_35986704_35997721	0.372133	smultixcan	0.942632	CCL15-CCL14	intron_17_34313740_34324757	ENSG00000275688.4	-1.40579
intron_17_4033002_4034015	0.373225	smultixcan	0.942632	ZZEF1	intron_17_3936296_3937309	ENSG00000074755.15	1.08433
intron_17_42564175_42564446	0.373192	smultixcan	0.942632	COASY	intron_17_40716193_40716464	ENSG00000068120.15	0.890511
intron_17_42564577_42564709	0.373192	smultixcan	0.942632	COASY	intron_17_40716595_40716727	ENSG00000068120.15	0.890511
intron_17_42564898_42564983	0.373192	smultixcan	0.942632	COASY	intron_17_40716916_40717001	ENSG00000068120.15	0.616508
intron_17_42565047_42565227	0.373192	smultixcan	0.942632	COASY	intron_17_40717065_40717245	ENSG00000068120.15	-0.890511
intron_17_4817259_4818002	0.372987	smultixcan	0.942632	PLD2	intron_17_4720554_4721297	ENSG00000129219.14	-0.272139
intron_17_6590003_6590510	0.373335	smultixcan	0.942632	KIAA0753	intron_17_6493323_6493830	ENSG00000198920.11	0.712195
intron_17_7318172_7318269	0.372532	smultixcan	0.942632	ENSG00000261915	intron_17_7221491_7221588	ENSG00000261915.6	-0.948413
intron_17_7318172_7318269	0.372532	smultixcan	0.942632	NEURL4	intron_17_7221491_7221588	ENSG00000215041.10	-0.948413
intron_17_75933088_75937566	0.372439	smultixcan	0.942632	FBF1	intron_17_73929169_73933647	ENSG00000188878.20	-1.11297
intron_17_78992140_78992410	0.372538	smultixcan	0.942632	CANT1	intron_17_76988222_76988492	ENSG00000171302.17	0.891676
intron_17_8569812_8576643	0.373192	smultixcan	0.942632	MYH10	intron_17_8473130_8479961	ENSG00000133026.14	-0.890511
intron_17_8569812_8577236	0.373192	smultixcan	0.942632	MYH10	intron_17_8473130_8480554	ENSG00000133026.14	0.82201
intron_18_13019206_13029663	0.372347	smultixcan	0.942632	CEP192	intron_18_13019205_13029662	ENSG00000101639.19	-0.178417
intron_18_50282739_50282854	0.373293	smultixcan	0.942632	CXXC1	intron_18_47809109_47809224	ENSG00000154832.16	-0.890323
intron_19_14469814_14469912	0.372556	smultixcan	0.942632	PKN1	intron_19_14580626_14580724	ENSG00000123143.13	0.889497
intron_19_18598901_18599565	0.372766	smultixcan	0.942632	CRLF1	intron_19_18709711_18710375	ENSG00000006016.12	0.891304
intron_19_21020803_21022789	0.373012	smultixcan	0.942632	ZNF430	intron_19_21203609_21205595	ENSG00000118620.13	0.827213
intron_19_46747305_46748027	0.372267	smultixcan	0.942632	FKRP	intron_19_47250562_47251284	ENSG00000181027.11	-0.781506
intron_1_158945042_158973647	0.372383	smultixcan	0.942632	PYHIN1	intron_1_158914832_158943437	ENSG00000163564.15	-0.892019
intron_1_170726401_170736048	0.373245	smultixcan	0.942632	PRRX1	intron_1_170695542_170705189	ENSG00000116132.12	0.890411
intron_1_170730348_170736048	0.373245	smultixcan	0.942632	PRRX1	intron_1_170699489_170705189	ENSG00000116132.12	0.471394
intron_1_1918431_1918893	0.372795	smultixcan	0.942632	TMEM52	intron_1_1849870_1850332	ENSG00000178821.13	-0.677409
intron_1_19897662_19904267	0.373293	smultixcan	0.942632	OTUD3	intron_1_20224155_20230760	ENSG00000169914.6	0.890323
intron_1_20406269_20408706	0.373192	smultixcan	0.942632	LINC01141	intron_1_20732762_20735199	ENSG00000236963.9	0.890511
intron_1_21876652_21878186	0.372429	smultixcan	0.942632	HSPG2	intron_1_22203145_22204679	ENSG00000142798.20	0.170067
intron_1_220650720_220651986	0.372293	smultixcan	0.942632	MARK1	intron_1_220824062_220825328	ENSG00000116141.17	-1.08396
intron_1_220805274_220813292	0.37292	smultixcan	0.942632	MTARC1	intron_1_220978616_220986634	ENSG00000186205.14	1.27577
intron_1_35831931_35832057	0.373262	smultixcan	0.942632	AGO4	intron_1_36297532_36297658	ENSG00000134698.11	0.160356
intron_1_39850261_39852731	0.37274	smultixcan	0.942632	TRIT1	intron_1_40315933_40318403	ENSG00000043514.17	-0.974139
intron_1_45008321_45008536	0.372543	smultixcan	0.942632	HECTD3	intron_1_45473993_45474208	ENSG00000126107.15	-0.89172
intron_1_62108520_62114053	0.373192	smultixcan	0.942632	PATJ	intron_1_62574192_62579725	ENSG00000132849.22	5.55112e-17
intron_1_85706507_85707629	0.372643	smultixcan	0.942632	ZNHIT6	intron_1_86172190_86173312	ENSG00000117174.11	-0.891534
intron_20_50830380_50832709	0.372993	smultixcan	0.942632	BCAS4	intron_20_49446917_49449246	ENSG00000124243.19	-0.878782
intron_20_63694974_63695066	0.373331	smultixcan	0.942632	RTEL1-TNFRSF6B	intron_20_62326327_62326419	ENSG00000026036.23	-0.89021
intron_20_63694974_63695066	0.373331	smultixcan	0.942632	RTEL1	intron_20_62326327_62326419	ENSG00000258366.12	-0.89021
intron_21_46560783_46561748	0.372567	smultixcan	0.942632	DIP2A	intron_21_47980696_47981661	ENSG00000160305.18	0.875882
intron_22_19139729_19139855	0.373285	smultixcan	0.942632	ESS2	intron_22_19127242_19127368	ENSG00000100056.12	-0.545481
intron_22_19140024_19142538	0.373285	smultixcan	0.942632	ESS2	intron_22_19127537_19130051	ENSG00000100056.12	0.181611
intron_22_30652297_30663013	0.373324	smultixcan	0.942632	DUSP18	intron_22_31048284_31059000	ENSG00000167065.14	0.890265
intron_22_30663260_30663404	0.373324	smultixcan	0.942632	DUSP18	intron_22_31059247_31059391	ENSG00000167065.14	0.890265
intron_2_181678871_181680430	0.372324	smultixcan	0.942632	NEUROD1	intron_2_182543598_182545157	ENSG00000162992.5	-0.892128
intron_2_241456922_241462523	0.372785	smultixcan	0.942632	FARP2	intron_2_242396337_242401938	ENSG00000006607.14	-0.890343
intron_2_27772692_27774424	0.372841	smultixcan	0.942632	MRPL33	intron_2_27995559_27997291	ENSG00000243147.8	0.885359
intron_2_43774146_43776782	0.373245	smultixcan	0.942632	DYNC2LI1	intron_2_44001285_44003921	ENSG00000138036.18	-0.890411
intron_2_65056524_65069399	0.372773	smultixcan	0.942632	CEP68	intron_2_65283658_65296533	ENSG00000011523.15	-0.447727
intron_2_88583542_88585841	0.37282	smultixcan	0.942632	EIF2AK3	intron_2_88883060_88885359	ENSG00000172071.15	0.891204
intron_3_14512857_14513665	0.372316	smultixcan	0.942632	GRIP2	intron_3_14554365_14555173	ENSG00000144596.13	0.821636
intron_3_14924138_14926070	0.372845	smultixcan	0.942632	FGD5	intron_3_14965645_14967577	ENSG00000154783.12	0.63654
intron_3_14924138_14932577	0.372845	smultixcan	0.942632	FGD5	intron_3_14965645_14974084	ENSG00000154783.12	-0.891156
intron_3_15489637_15521520	0.372369	smultixcan	0.942632	COLQ	intron_3_15531144_15563027	ENSG00000206561.14	-0.297348
intron_3_194137048_194137683	0.372116	smultixcan	0.942632	HES1	intron_3_193854837_193855472	ENSG00000114315.4	0.166292
intron_3_197695981_197700613	0.372284	smultixcan	0.942632	RUBCN	intron_3_197422852_197427484	ENSG00000145016.17	0.892203
intron_3_47511226_47513537	0.372533	smultixcan	0.942632	ELP6	intron_3_47552716_47555027	ENSG00000163832.16	0.297246
intron_4_185514890_185523362	0.372726	smultixcan	0.942632	PDLIM3	intron_4_186436044_186444516	ENSG00000154553.17	0.231749
intron_4_38625762_38628039	0.37302	smultixcan	0.942632	KLF3-AS1	intron_4_38627383_38629660	ENSG00000231160.12	0.525601
intron_4_67530914_67539840	0.372219	smultixcan	0.942632	CENPC	intron_4_68396632_68405558	ENSG00000145241.11	-0.419
intron_4_89020669_89029460	0.373192	smultixcan	0.942632	FAM13A	intron_4_89941820_89950611	ENSG00000138640.15	0.890511
intron_4_89029649_89056938	0.373192	smultixcan	0.942632	FAM13A	intron_4_89950800_89978089	ENSG00000138640.15	-0.890511
intron_5_102372123_102373337	0.372386	smultixcan	0.942632	SLCO6A1	intron_5_101707827_101709041	ENSG00000205359.10	-0.892012
intron_5_127052669_127056397	0.372699	smultixcan	0.942632	C5orf63	intron_5_126388361_126392089	ENSG00000164241.14	-0.445714
intron_5_128024298_128061144	0.372543	smultixcan	0.942632	SLC12A2-DT	intron_5_127359990_127396836	ENSG00000245937.10	0.89172
intron_5_128061244_128062370	0.372839	smultixcan	0.942632	SLC12A2-DT	intron_5_127396936_127398062	ENSG00000245937.10	0.89081
intron_5_151056957_151060318	0.372181	smultixcan	0.942632	TNIP1	intron_5_150436518_150439879	ENSG00000145901.16	-0.892396
intron_5_270207_271345	0.373184	smultixcan	0.942632	PDCD6-DT	intron_5_270322_271460	ENSG00000248925.3	0.890524
intron_5_304221_314417	0.372643	smultixcan	0.942632	PDCD6	intron_5_304336_314532	ENSG00000249915.9	0.883041
intron_5_6645309_6651842	0.372822	smultixcan	0.942632	SRD5A1	intron_5_6645422_6651955	ENSG00000145545.12	-1.35082
intron_6_159685033_159692661	0.37214	smultixcan	0.942632	SOD2	intron_6_160106065_160113693	ENSG00000291237.1	0.687325
intron_6_87564232_87589701	0.372944	smultixcan	0.942632	RARS2	intron_6_88273950_88299419	ENSG00000146282.19	-0.890972
intron_7_103310475_103311643	0.37313	smultixcan	0.942632	PMPCB	intron_7_102950922_102952090	ENSG00000105819.15	-0.890625
intron_7_130041101_130049033	0.372993	smultixcan	0.942632	ZC3HC1	intron_7_129680941_129688873	ENSG00000091732.17	-0.034348
intron_7_94629841_94655990	0.373335	smultixcan	0.942632	SGCE	intron_7_94259153_94285302	ENSG00000127990.19	-0.890244
intron_8_124945281_124945638	0.373293	smultixcan	0.942632	LINC00964	intron_8_125957523_125957880	ENSG00000249816.8	0.890323
intron_8_143318086_143321201	0.373064	smultixcan	0.942632	TOP1MT	intron_8_144400256_144403371	ENSG00000184428.13	0.711425
intron_8_17116600_17118707	0.373326	smultixcan	0.942632	MICU3	intron_8_16974109_16976216	ENSG00000155970.12	0.890261
intron_8_22621568_22622541	0.373067	smultixcan	0.942632	BIN3	intron_8_22479081_22480054	ENSG00000147439.14	0.888863
intron_8_93709875_93718675	0.372652	smultixcan	0.942632	CIBAR1	intron_8_94722103_94730903	ENSG00000188343.14	-1.51378
intron_9_125261959_125263551	0.372692	smultixcan	0.942632	GAPVD1	intron_9_128024238_128025830	ENSG00000165219.23	0.891442
intron_9_125268984_125295458	0.372729	smultixcan	0.942632	GAPVD1	intron_9_128031263_128057737	ENSG00000165219.23	0.891372
intron_9_125268984_125298890	0.372729	smultixcan	0.942632	GAPVD1	intron_9_128031263_128061169	ENSG00000165219.23	0.127339
intron_9_33443892_33447423	0.372309	smultixcan	0.942632	AQP3	intron_9_33443890_33447421	ENSG00000165272.16	0.892157
intron_9_87971335_87973922	0.372603	smultixcan	0.942632	CDK20	intron_9_90586250_90588837	ENSG00000156345.18	0.891608
intron_9_92135893_92136253	0.372941	smultixcan	0.942632	ENSG00000234537	intron_9_94898175_94898535	ENSG00000234537.1	0.889686
intron_9_95978215_96004520	0.372212	smultixcan	0.942632	ERCC6L2	intron_9_98740497_98766802	ENSG00000182150.19	1.1673
intron_9_96352109_96360154	0.372961	smultixcan	0.942632	SLC35D2	intron_9_99114391_99122436	ENSG00000130958.13	0.890942
intron_11_479152_486939	0.297961	Esophagus_Gastroesophageal_Junction	0.942634	PTDSS2	intron_11_479152_486939	ENSG00000174915.12	-1.04082
intron_5_55697992_55711452	0.297961	Esophagus_Gastroesophageal_Junction	0.942634	SLC38A9	intron_5_54993820_55007280	ENSG00000177058.12	-1.04082
intron_17_28662342_28673371	0.273267	Brain_Hippocampus	0.942638	SUPT6H	intron_17_26989360_27000389	ENSG00000109111.15	1.09557
intron_8_119607977_119616265	0.265157	Artery_Aorta	0.942638	ENPP2	intron_8_120620217_120628505	ENSG00000136960.13	1.11429
intron_11_122957491_122959248	0.290854	Brain_Cortex	0.942643	JHY	intron_11_122828199_122829956	ENSG00000109944.11	1.05625
intron_17_49668078_49677933	0.290886	Brain_Cortex	0.942643	SPOP	intron_17_47745440_47755295	ENSG00000121067.19	1.05618
intron_3_47638780_47661294	0.326528	Pancreas	0.942645	SMARCC1	intron_3_47680270_47702784	ENSG00000173473.11	0.981132
intron_5_131264166_131315976	0.32656	Pancreas	0.942645	CDC42SE2	intron_5_130599859_130651669	ENSG00000158985.14	-0.981067
intron_7_66481599_66485095	0.326528	Pancreas	0.942645	LINC00174	intron_7_65946586_65950082	ENSG00000179406.10	0.981132
intron_10_38017015_38017291	0.293845	Vagina	0.942645	ZNF33A	intron_10_38305943_38306219	ENSG00000189180.16	-1.04972
intron_10_38017020_38017291	0.293845	Vagina	0.942645	ZNF33A	intron_10_38305948_38306219	ENSG00000189180.16	1.04972
intron_10_102656137_102656270	0.316158	Spleen	0.942646	TRIM8	intron_10_104415894_104416027	ENSG00000171206.15	1.00238
intron_10_120890009_120900029	0.315083	Spleen	0.942646	WDR11	intron_10_122649521_122659541	ENSG00000120008.16	1.00461
intron_10_133391491_133395713	0.317311	Spleen	0.942646	ENSG00000254536	intron_10_135204995_135209217	ENSG00000254536.2	-1
intron_11_36278616_36280712	0.315235	Spleen	0.942646	COMMD9	intron_11_36300166_36302262	ENSG00000110442.12	-1.0043
intron_11_408206_408695	0.315711	Spleen	0.942646	SIGIRR	intron_11_408206_408695	ENSG00000185187.13	-1.00331
intron_11_45910177_45910898	0.317254	Spleen	0.942646	PEX16	intron_11_45931728_45932449	ENSG00000121680.16	-1.00012
intron_11_473977_479085	0.317311	Spleen	0.942646	PTDSS2	intron_11_473977_479085	ENSG00000174915.12	-1
intron_11_71453381_71455110	0.317311	Spleen	0.942646	NADSYN1	intron_11_71164427_71166156	ENSG00000172890.13	1
intron_11_72704334_72705805	0.315044	Spleen	0.942646	ARAP1	intron_11_72415379_72416850	ENSG00000186635.15	1.00469
intron_11_74949399_74965034	0.317311	Spleen	0.942646	SPCS2	intron_11_74660444_74676079	ENSG00000118363.13	1
intron_12_108537595_108538065	0.314584	Spleen	0.942646	SART3	intron_12_108931371_108931841	ENSG00000075856.12	1.00565
intron_12_117158084_117165485	0.315121	Spleen	0.942646	FBXO21	intron_12_117595889_117603290	ENSG00000135108.16	1.00454
intron_12_11752579_11839140	0.317311	Spleen	0.942646	ETV6	intron_12_11905513_11992074	ENSG00000139083.11	-1
intron_12_121888994_121894739	0.31446	Spleen	0.942646	ENSG00000256950	intron_12_122326900_122332645	ENSG00000256950.2	1.00591
intron_12_121888994_121894739	0.31446	Spleen	0.942646	PSMD9	intron_12_122326900_122332645	ENSG00000110801.14	1.00591
intron_12_22449891_22453896	0.317311	Spleen	0.942646	C2CD5	intron_12_22602825_22606830	ENSG00000111731.13	-1
intron_12_49024100_49024578	0.317311	Spleen	0.942646	KMT2D	intron_12_49417883_49418361	ENSG00000167548.18	1
intron_13_114261948_114262879	0.317311	Spleen	0.942646	CDC16	intron_13_115027423_115028354	ENSG00000130177.16	-1
intron_13_114265240_114272184	0.317311	Spleen	0.942646	CDC16	intron_13_115030715_115037659	ENSG00000130177.16	-1
intron_14_94383241_94388560	0.315259	Spleen	0.942646	SERPINA1	intron_14_94849578_94854897	ENSG00000197249.14	1.00425
intron_15_49319805_49327952	0.317311	Spleen	0.942646	GALK2	intron_15_49612002_49620149	ENSG00000156958.15	1
intron_15_80168316_80172162	0.315088	Spleen	0.942646	FAH	intron_15_80460658_80464504	ENSG00000103876.14	-1.0046
intron_16_28592481_28595367	0.315961	Spleen	0.942646	SULT1A2	intron_16_28603802_28606688	ENSG00000197165.11	-1.00279
intron_16_368635_369068	0.314873	Spleen	0.942646	MRPL28	intron_16_418635_419068	ENSG00000086504.18	-1.00505
intron_16_67029813_67036639	0.317311	Spleen	0.942646	CBFB	intron_16_67063716_67070542	ENSG00000067955.15	-1
intron_16_67029813_67066682	0.317311	Spleen	0.942646	CBFB	intron_16_67063716_67100585	ENSG00000067955.15	1
intron_16_69646578_69647028	0.314743	Spleen	0.942646	NFAT5	intron_16_69680481_69680931	ENSG00000102908.23	-1.00532
intron_16_81935764_81936169	0.316867	Spleen	0.942646	PLCG2	intron_16_81969369_81969774	ENSG00000197943.12	-1.00092
intron_17_18253719_18254079	0.317311	Spleen	0.942646	FLII	intron_17_18157033_18157393	ENSG00000177731.16	1
intron_17_47172064_47181562	0.317311	Spleen	0.942646	CDC27	intron_17_45249430_45258928	ENSG00000004897.12	-1
intron_17_5521786_5530481	0.315413	Spleen	0.942646	NLRP1	intron_17_5425106_5433801	ENSG00000091592.17	-1.00393
intron_17_75088044_75089114	0.316266	Spleen	0.942646	SLC16A5	intron_17_73084139_73085209	ENSG00000170190.16	1.00216
intron_17_79046694_79047538	0.316948	Spleen	0.942646	C1QTNF1	intron_17_77042776_77043620	ENSG00000173918.15	1.00075
intron_17_80105894_80107557	0.317311	Spleen	0.942646	GAA	intron_17_78079693_78081356	ENSG00000171298.13	1
intron_17_81891841_81893552	0.314489	Spleen	0.942646	ANAPC11	intron_17_79849717_79851428	ENSG00000141552.18	1.00585
intron_17_82696853_82698455	0.31486	Spleen	0.942646	RAB40B	intron_17_80654729_80656331	ENSG00000141542.11	1.00508
intron_19_10544325_10544709	0.31654	Spleen	0.942646	ATG4D	intron_19_10655001_10655385	ENSG00000130734.10	-1.00159
intron_19_10544325_10544783	0.31654	Spleen	0.942646	ATG4D	intron_19_10655001_10655459	ENSG00000130734.10	1.00159
intron_19_12774897_12778345	0.315576	Spleen	0.942646	HOOK2	intron_19_12885711_12889159	ENSG00000095066.12	1.00359
intron_19_47376989_47377100	0.317311	Spleen	0.942646	DHX34	intron_19_47880246_47880357	ENSG00000134815.19	-1
intron_19_57633436_57634023	0.317311	Spleen	0.942646	ZNF211	intron_19_58144804_58145391	ENSG00000121417.14	-1
intron_19_57634061_57634629	0.317311	Spleen	0.942646	ZNF211	intron_19_58145429_58145997	ENSG00000121417.14	-1
intron_1_11745837_11745988	0.317311	Spleen	0.942646	AGTRAP	intron_1_11805894_11806045	ENSG00000177674.16	1
intron_1_11745837_11746127	0.317311	Spleen	0.942646	AGTRAP	intron_1_11805894_11806184	ENSG00000177674.16	1
intron_1_11745837_11747440	0.317311	Spleen	0.942646	AGTRAP	intron_1_11805894_11807497	ENSG00000177674.16	-1
intron_1_156051327_156051706	0.317311	Spleen	0.942646	UBQLN4	intron_1_156021118_156021497	ENSG00000160803.8	-1
intron_1_32634110_32634768	0.316246	Spleen	0.942646	ZBTB8OS	intron_1_33099711_33100369	ENSG00000176261.16	1.0022
intron_1_32634110_32650433	0.316246	Spleen	0.942646	ZBTB8OS	intron_1_33099711_33116034	ENSG00000176261.16	-1.0022
intron_1_45329437_45329889	0.316154	Spleen	0.942646	ENSG00000288208	intron_1_45795109_45795561	ENSG00000288208.1	-1.00239
intron_1_45329437_45329889	0.316154	Spleen	0.942646	MUTYH	intron_1_45795109_45795561	ENSG00000132781.20	-1.00239
intron_1_45329437_45330516	0.316154	Spleen	0.942646	MUTYH	intron_1_45795109_45796188	ENSG00000132781.20	1.00239
intron_1_45330068_45330516	0.316154	Spleen	0.942646	ENSG00000288208	intron_1_45795740_45796188	ENSG00000288208.1	-1.00239
intron_1_45330068_45330516	0.316154	Spleen	0.942646	MUTYH	intron_1_45795740_45796188	ENSG00000132781.20	-1.00239
intron_1_64847675_64850804	0.316086	Spleen	0.942646	JAK1	intron_1_65313358_65316487	ENSG00000162434.14	-1.00253
intron_1_86868102_86880662	0.317311	Spleen	0.942646	SELENOF	intron_1_87333785_87346345	ENSG00000183291.18	-1
intron_20_45424381_45424496	0.317311	Spleen	0.942646	PIGT	intron_20_44053021_44053136	ENSG00000124155.19	1
intron_20_45424579_45425574	0.317311	Spleen	0.942646	PIGT	intron_20_44053219_44054214	ENSG00000124155.19	-1
intron_20_45888873_45890250	0.317311	Spleen	0.942646	NEURL2	intron_20_44517512_44518889	ENSG00000124257.7	-1
intron_20_45888887_45890250	0.317311	Spleen	0.942646	NEURL2	intron_20_44517526_44518889	ENSG00000124257.7	1
intron_20_49278716_49279104	0.317026	Spleen	0.942646	ZFAS1	intron_20_47895253_47895641	ENSG00000177410.13	-1.00059
intron_20_49279208_49289045	0.315112	Spleen	0.942646	ZFAS1	intron_20_47895745_47905582	ENSG00000177410.13	-1.00455
intron_20_63689648_63689750	0.31565	Spleen	0.942646	RTEL1-TNFRSF6B	intron_20_62321001_62321103	ENSG00000026036.23	1.00344
intron_20_63689648_63689750	0.31565	Spleen	0.942646	RTEL1	intron_20_62321001_62321103	ENSG00000258366.12	1.00344
intron_22_20092907_20094713	0.317311	Spleen	0.942646	DGCR8	intron_22_20080430_20082236	ENSG00000128191.17	-1
intron_2_100008932_100104402	0.317311	Spleen	0.942646	AFF3	intron_2_100625394_100720864	ENSG00000144218.21	-1
intron_2_177287834_177310964	0.314644	Spleen	0.942646	ENSG00000213963	intron_2_178152562_178175692	ENSG00000213963.7	1.00552
intron_2_177287834_177310964	0.314644	Spleen	0.942646	NFE2L2	intron_2_178152562_178175692	ENSG00000116044.17	1.00552
intron_2_196146055_196156439	0.315001	Spleen	0.942646	STK17B	intron_2_197010779_197021163	ENSG00000081320.11	-1.00478
intron_2_241324662_241325993	0.317311	Spleen	0.942646	SEPTIN2	intron_2_242264077_242265408	ENSG00000168385.18	1
intron_2_27085008_27085160	0.317311	Spleen	0.942646	EMILIN1	intron_2_27307876_27308028	ENSG00000138080.14	-1
intron_2_38987591_38989270	0.317311	Spleen	0.942646	SOS1	intron_2_39214732_39216411	ENSG00000115904.15	1
intron_2_62000982_62135831	0.317311	Spleen	0.942646	COMMD1	intron_2_62228117_62362966	ENSG00000173163.11	-1
intron_2_75690719_75694241	0.315057	Spleen	0.942646	GCFC2	intron_2_75917845_75921367	ENSG00000005436.14	-1.00467
intron_3_10278462_10278664	0.317311	Spleen	0.942646	ENSG00000272410	intron_3_10320146_10320348	ENSG00000272410.5	1
intron_3_10278462_10278664	0.317311	Spleen	0.942646	TATDN2	intron_3_10320146_10320348	ENSG00000157014.11	1
intron_3_113294821_113296725	0.317311	Spleen	0.942646	CFAP44	intron_3_113013668_113015572	ENSG00000206530.11	1
intron_3_134552012_134561377	0.317311	Spleen	0.942646	CEP63	intron_3_134270854_134280219	ENSG00000182923.20	-1
intron_3_138373076_138397324	0.317311	Spleen	0.942646	MRAS	intron_3_138091918_138116166	ENSG00000158186.13	1
intron_3_196722556_196727923	0.314953	Spleen	0.942646	PIGX	intron_3_196449427_196454794	ENSG00000163964.18	-1.00488
intron_3_3144710_3146430	0.315803	Spleen	0.942646	TRNT1	intron_3_3186394_3188114	ENSG00000072756.18	1.00312
intron_3_51958959_51959047	0.317311	Spleen	0.942646	PCBP4	intron_3_51992975_51993063	ENSG00000090097.22	-1
intron_3_51959651_51959895	0.317311	Spleen	0.942646	PCBP4	intron_3_51993667_51993911	ENSG00000090097.22	1
intron_3_9424526_9428823	0.316696	Spleen	0.942646	SETD5	intron_3_9466210_9470507	ENSG00000168137.20	1.00127
intron_4_128061401_128074460	0.315726	Spleen	0.942646	LARP1B	intron_4_128982556_128995615	ENSG00000138709.20	1.00328
intron_4_143530526_143534855	0.317311	Spleen	0.942646	SMARCA5	intron_4_144451679_144456008	ENSG00000153147.6	1
intron_5_154050017_154052920	0.317311	Spleen	0.942646	MFAP3	intron_5_153429577_153432480	ENSG00000037749.13	-1
intron_8_143581328_143586729	0.317311	Spleen	0.942646	EEF1D	intron_8_144663498_144668899	ENSG00000104529.19	-1
intron_8_27431016_27431398	0.316199	Spleen	0.942646	PTK2B	intron_8_27288533_27288915	ENSG00000120899.18	-1.0023
intron_9_100020731_100022042	0.317311	Spleen	0.942646	ERP44	intron_9_102783013_102784324	ENSG00000023318.9	1
intron_9_112276013_112297832	0.314673	Spleen	0.942646	PTBP3	intron_9_115038293_115060112	ENSG00000119314.16	-1.00546
intron_9_112817815_112830725	0.316846	Spleen	0.942646	SNX30	intron_9_115580095_115593005	ENSG00000148158.17	-1.00096
intron_9_127531778_127568820	0.316278	Spleen	0.942646	NIBAN2	intron_9_130294057_130331099	ENSG00000136830.12	-1.00214
intron_17_75891347_75891813	0.268845	Artery_Coronary	0.942649	TRIM65	intron_17_73887428_73887894	ENSG00000141569.12	1.10573
intron_19_4844793_4847691	0.268853	Artery_Coronary	0.942649	PLIN3	intron_19_4844805_4847703	ENSG00000105355.9	1.10571
intron_3_37040294_37047519	0.293881	Vagina	0.942655	MLH1	intron_3_37081785_37089010	ENSG00000076242.16	-1.04965
intron_11_70155988_70156947	0.273318	Brain_Hippocampus	0.94266	ANO1	intron_11_70002094_70003053	ENSG00000131620.18	1.09545
intron_17_75658460_75662479	0.298066	Esophagus_Gastroesophageal_Junction	0.94267	RECQL5	intron_17_73654540_73658559	ENSG00000108469.15	1.04059
intron_22_50290597_50294719	0.298089	Esophagus_Gastroesophageal_Junction	0.94267	PLXNB2	intron_22_50729026_50733148	ENSG00000196576.16	1.04054
intron_6_78885443_78897829	0.298007	Esophagus_Gastroesophageal_Junction	0.94267	IRAK1BP1	intron_6_79595160_79607546	ENSG00000146243.14	1.04072
intron_7_150323560_150325841	0.298089	Esophagus_Gastroesophageal_Junction	0.94267	LRRC61	intron_7_150020649_150022930	ENSG00000127399.15	-1.04054
intron_7_150323560_150325841	0.298089	Esophagus_Gastroesophageal_Junction	0.94267	ZBED10P	intron_7_150020649_150022930	ENSG00000188707.7	-1.04054
intron_13_95887393_95887892	0.299185	Minor_Salivary_Gland	0.942676	UGGT2	intron_13_96539647_96540146	ENSG00000102595.21	1.03818
intron_11_105041719_105044392	0.323322	Brain_Substantia_nigra	0.942682	CARD16	intron_11_104912446_104915119	ENSG00000204397.10	0.987654
intron_11_65128488_65128563	0.323835	Brain_Substantia_nigra	0.942682	SYVN1	intron_11_64895960_64896035	ENSG00000162298.19	0.986607
intron_15_72716850_72722789	0.323841	Brain_Substantia_nigra	0.942682	BBS4	intron_15_73009191_73015130	ENSG00000140463.14	-0.986595
intron_15_97961168_97965600	0.323699	Brain_Substantia_nigra	0.942682	ARRDC4	intron_15_98504398_98508830	ENSG00000140450.9	0.986885
intron_16_15867516_15873491	0.323603	Brain_Substantia_nigra	0.942682	CEP20	intron_16_15961373_15967348	ENSG00000133393.13	0.98708
intron_17_59735473_59738837	0.32372	Brain_Substantia_nigra	0.942682	VMP1	intron_17_57812834_57816198	ENSG00000062716.13	0.986842
intron_17_80415821_80422206	0.32394	Brain_Substantia_nigra	0.942682	ENDOV	intron_17_78389621_78396006	ENSG00000173818.17	-0.986395
intron_1_150578491_150578843	0.323868	Brain_Substantia_nigra	0.942682	MCL1	intron_1_150550967_150551319	ENSG00000143384.14	-0.986541
intron_1_234437372_234446803	0.323692	Brain_Substantia_nigra	0.942682	TARBP1	intron_1_234573118_234582549	ENSG00000059588.10	-0.9869
intron_2_127050912_127059011	0.324012	Brain_Substantia_nigra	0.942682	BIN1	intron_2_127808488_127816587	ENSG00000136717.15	-0.986247
intron_2_127051243_127059011	0.324012	Brain_Substantia_nigra	0.942682	BIN1	intron_2_127808819_127816587	ENSG00000136717.15	0.986247
intron_2_177311328_177323239	0.324014	Brain_Substantia_nigra	0.942682	ENSG00000213963	intron_2_178176056_178187967	ENSG00000213963.7	0.986242
intron_2_177311328_177323239	0.324014	Brain_Substantia_nigra	0.942682	NFE2L2	intron_2_178176056_178187967	ENSG00000116044.17	0.986242
intron_3_48247677_48260813	0.323398	Brain_Substantia_nigra	0.942682	ZNF589	intron_3_48289167_48302303	ENSG00000164048.14	0.9875
intron_3_98718521_98732426	0.32362	Brain_Substantia_nigra	0.942682	ST3GAL6-AS1	intron_3_98437365_98451270	ENSG00000239445.6	0.987046
intron_8_97055645_97066009	0.323603	Brain_Substantia_nigra	0.942682	CPQ	intron_8_98067873_98078237	ENSG00000104324.16	0.98708
intron_10_24849891_24855318	0.35259	Cells_Cultured_fibroblasts	0.942687	PRTFDC1	intron_10_25138820_25144247	ENSG00000099256.19	-0.929577
intron_10_87326672_87336786	0.352915	Cells_Cultured_fibroblasts	0.942687	NUTM2A-AS1	intron_10_89086429_89096543	ENSG00000223482.10	0.92895
intron_10_87331096_87336786	0.352915	Cells_Cultured_fibroblasts	0.942687	NUTM2A-AS1	intron_10_89090853_89096543	ENSG00000223482.10	-0.92895
intron_10_87880438_87925513	0.353006	Cells_Cultured_fibroblasts	0.942687	PTEN	intron_10_89640195_89685270	ENSG00000171862.14	-0.928775
intron_12_108592397_108597970	0.353051	Cells_Cultured_fibroblasts	0.942687	TMEM119	intron_12_108986173_108991746	ENSG00000183160.9	-0.928688
intron_13_52417141_52417992	0.352883	Cells_Cultured_fibroblasts	0.942687	VPS36	intron_13_52991276_52992127	ENSG00000136100.14	0.929012
intron_16_25126126_25128475	0.353111	Cells_Cultured_fibroblasts	0.942687	LCMT1	intron_16_25137447_25139796	ENSG00000205629.12	-0.928571
intron_16_84498111_84502721	0.353111	Cells_Cultured_fibroblasts	0.942687	MEAK7	intron_16_84531717_84536327	ENSG00000140950.16	-0.928571
intron_1_108914408_108918613	0.352872	Cells_Cultured_fibroblasts	0.942687	GPSM2	intron_1_109457030_109461235	ENSG00000121957.15	0.929032
intron_1_204976795_204978968	0.352991	Cells_Cultured_fibroblasts	0.942687	NFASC	intron_1_204945923_204948096	ENSG00000163531.17	0.928803
intron_20_3209617_3213258	0.35265	Cells_Cultured_fibroblasts	0.942687	ITPA	intron_20_3190263_3193904	ENSG00000125877.13	0.929461
intron_2_130161272_130164374	0.353111	Cells_Cultured_fibroblasts	0.942687	SMPD4	intron_2_130918845_130921947	ENSG00000136699.20	0.928571
intron_2_191678241_191678990	0.352872	Cells_Cultured_fibroblasts	0.942687	NABP1	intron_2_192542967_192543716	ENSG00000173559.15	-0.929032
intron_5_178138396_178142583	0.352608	Cells_Cultured_fibroblasts	0.942687	RMND5B	intron_5_177565397_177569584	ENSG00000145916.19	-0.929543
intron_5_66054951_66076316	0.352926	Cells_Cultured_fibroblasts	0.942687	ERBIN	intron_5_65350779_65372144	ENSG00000112851.16	-0.928929
intron_6_130876775_130878104	0.353049	Cells_Cultured_fibroblasts	0.942687	EPB41L2	intron_6_131197915_131199244	ENSG00000079819.20	-0.928692
intron_7_95406247_95406987	0.353111	Cells_Cultured_fibroblasts	0.942687	PON2	intron_7_95035559_95036299	ENSG00000105854.13	-0.928571
intron_8_142982501_143018160	0.352772	Cells_Cultured_fibroblasts	0.942687	LY6E-DT	intron_8_144063918_144099577	ENSG00000247317.5	-0.929226
intron_8_85109800_85110115	0.353064	Cells_Cultured_fibroblasts	0.942687	LRRCC1	intron_8_86022035_86022350	ENSG00000133739.16	-0.928663
intron_9_96776245_96778034	0.352973	Cells_Cultured_fibroblasts	0.942687	ZNF510	intron_9_99538527_99540316	ENSG00000081386.13	0.928839
intron_12_51056502_51059361	0.353923	Esophagus_Muscularis	0.942688	LETMD1	intron_12_51450285_51453144	ENSG00000050426.16	-0.927007
intron_14_74046130_74047930	0.353943	Esophagus_Muscularis	0.942688	BBOF1	intron_14_74512833_74514633	ENSG00000119636.16	-0.926969
intron_17_35568501_35573877	0.353523	Esophagus_Muscularis	0.942688	SNHG30	intron_17_33895520_33900896	ENSG00000267321.4	0.927778
intron_18_697355_706470	0.353923	Esophagus_Muscularis	0.942688	ENOSF1	intron_18_697355_706470	ENSG00000132199.20	-0.927007
intron_18_79949655_79950724	0.353785	Esophagus_Muscularis	0.942688	SLC66A2	intron_18_77709655_77710724	ENSG00000122490.19	0.927273
intron_19_48133097_48135680	0.353648	Esophagus_Muscularis	0.942688	LIG1	intron_19_48636354_48638937	ENSG00000105486.15	0.927536
intron_21_46398130_46398235	0.353861	Esophagus_Muscularis	0.942688	PCNT	intron_21_47818044_47818149	ENSG00000160299.19	-0.927126
intron_22_21567771_21592861	0.353599	Esophagus_Muscularis	0.942688	UBE2L3	intron_22_21922060_21947150	ENSG00000185651.16	0.927632
intron_2_101271744_101272842	0.353923	Esophagus_Muscularis	0.942688	RNF149	intron_2_101888206_101889304	ENSG00000163162.9	-0.927007
intron_2_101271744_101273127	0.353923	Esophagus_Muscularis	0.942688	RNF149	intron_2_101888206_101889589	ENSG00000163162.9	0.927007
intron_2_101273341_101281859	0.353923	Esophagus_Muscularis	0.942688	RNF149	intron_2_101889803_101898321	ENSG00000163162.9	0.927007
intron_6_161097176_161098278	0.35362	Esophagus_Muscularis	0.942688	MAP3K4	intron_6_161518208_161519310	ENSG00000085511.20	-0.927591
intron_6_161097176_161101892	0.35362	Esophagus_Muscularis	0.942688	MAP3K4	intron_6_161518208_161522924	ENSG00000085511.20	0.927591
intron_10_12120267_12120787	0.338192	Ovary	0.942689	DHTKD1	intron_10_12162266_12162786	ENSG00000181192.12	-0.957744
intron_10_68332216_68337199	0.336878	Ovary	0.942689	HNRNPH3	intron_10_70091973_70096956	ENSG00000096746.18	-0.960353
intron_10_97478389_97480942	0.338651	Ovary	0.942689	MMS19	intron_10_99238146_99240699	ENSG00000155229.21	0.956835
intron_10_99909146_99955214	0.337472	Ovary	0.942689	DNMBP	intron_10_101668903_101714971	ENSG00000107554.17	0.959172
intron_11_124804848_124805267	0.337466	Ovary	0.942689	MSANTD2-AS1	intron_11_124674744_124675163	ENSG00000245498.7	-0.959184
intron_11_124804848_124805320	0.337466	Ovary	0.942689	MSANTD2-AS1	intron_11_124674744_124675216	ENSG00000245498.7	0.959184
intron_11_31408330_31414811	0.338495	Ovary	0.942689	DNAJC24	intron_11_31429877_31436358	ENSG00000170946.15	0.957143
intron_11_6394041_6394178	0.337702	Ovary	0.942689	SMPD1	intron_11_6415271_6415408	ENSG00000166311.10	0.958716
intron_11_6394041_6394198	0.337702	Ovary	0.942689	SMPD1	intron_11_6415271_6415428	ENSG00000166311.10	-0.958716
intron_11_65647658_65649512	0.338495	Ovary	0.942689	SIPA1	intron_11_65415129_65416983	ENSG00000213445.10	-0.957143
intron_11_71475622_71476201	0.338191	Ovary	0.942689	NADSYN1	intron_11_71186668_71187247	ENSG00000172890.13	-0.957747
intron_11_8914930_8919337	0.337248	Ovary	0.942689	AKIP1	intron_11_8936477_8940884	ENSG00000166452.12	-0.959618
intron_12_121166187_121167488	0.336922	Ovary	0.942689	P2RX7	intron_12_121603990_121605291	ENSG00000089041.17	0.960265
intron_12_57621791_57622559	0.338042	Ovary	0.942689	ENSG00000287908	intron_12_58015574_58016342	ENSG00000287908.1	-0.958042
intron_12_57621842_57622559	0.338042	Ovary	0.942689	SLC26A10P	intron_12_58015625_58016342	ENSG00000135502.19	0.958042
intron_14_69767255_69768138	0.337698	Ovary	0.942689	SRSF5	intron_14_70233972_70234855	ENSG00000100650.16	-0.958724
intron_15_62740769_62748351	0.337895	Ovary	0.942689	TLN2	intron_15_63032968_63040550	ENSG00000171914.17	0.958333
intron_15_96121971_96125985	0.337096	Ovary	0.942689	NR2F2-AS1	intron_15_96665200_96669214	ENSG00000247809.11	0.959918
intron_16_10761859_10769047	0.338277	Ovary	0.942689	NUBP1	intron_16_10855716_10862904	ENSG00000103274.11	0.957576
intron_16_30108264_30108373	0.337895	Ovary	0.942689	GDPD3	intron_16_30119585_30119694	ENSG00000102886.15	-0.958333
intron_16_48551482_48553539	0.338495	Ovary	0.942689	N4BP1	intron_16_48585393_48587450	ENSG00000102921.8	0.957143
intron_16_66826583_66826677	0.338191	Ovary	0.942689	NAE1	intron_16_66860486_66860580	ENSG00000159593.15	-0.957747
intron_16_66826583_66830847	0.338191	Ovary	0.942689	NAE1	intron_16_66860486_66864750	ENSG00000159593.15	-0.957747
intron_16_70688090_70692821	0.338128	Ovary	0.942689	VAC14	intron_16_70721993_70726724	ENSG00000103043.15	-0.957871
intron_16_85672309_85672405	0.338517	Ovary	0.942689	GSE1	intron_16_85705915_85706011	ENSG00000131149.19	0.9571
intron_16_85780473_85781211	0.337288	Ovary	0.942689	EMC8	intron_16_85814079_85814817	ENSG00000131148.9	-0.959538
intron_17_47973696_47973931	0.338407	Ovary	0.942689	CDK5RAP3	intron_17_46051062_46051297	ENSG00000108465.15	-0.957317
intron_17_50080375_50081097	0.337171	Ovary	0.942689	ITGA3	intron_17_48157739_48158461	ENSG00000005884.18	-0.95977
intron_17_50080375_50081310	0.337171	Ovary	0.942689	ITGA3	intron_17_48157739_48158674	ENSG00000005884.18	0.95977
intron_17_80215138_80217032	0.337281	Ovary	0.942689	SGSH	intron_17_78188937_78190831	ENSG00000181523.13	-0.959551
intron_19_12670821_12672847	0.337895	Ovary	0.942689	WDR83	intron_19_12781635_12783661	ENSG00000123154.12	0.958333
intron_19_40742770_40743905	0.338502	Ovary	0.942689	C19orf54	intron_19_41248675_41249810	ENSG00000188493.15	0.95713
intron_1_151442205_151450910	0.338342	Ovary	0.942689	POGZ	intron_1_151414681_151423386	ENSG00000143442.23	-0.957447
intron_1_153535360_153535949	0.338467	Ovary	0.942689	S100A6	intron_1_153507836_153508425	ENSG00000197956.10	-0.957198
intron_1_205504796_205523147	0.337895	Ovary	0.942689	CDK18	intron_1_205473924_205492275	ENSG00000117266.16	0.958333
intron_1_205504878_205523147	0.337895	Ovary	0.942689	CDK18	intron_1_205474006_205492275	ENSG00000117266.16	-0.958333
intron_1_6209343_6209414	0.337902	Ovary	0.942689	RNF207	intron_1_6269403_6269474	ENSG00000158286.13	-0.958319
intron_1_78660654_78662704	0.338479	Ovary	0.942689	IFI44	intron_1_79126339_79128389	ENSG00000137965.11	0.957174
intron_20_1463441_1464329	0.338116	Ovary	0.942689	NSFL1C	intron_20_1444086_1444974	ENSG00000088833.18	0.957895
intron_20_49046423_49058453	0.337438	Ovary	0.942689	CSE1L	intron_20_47662960_47674990	ENSG00000124207.17	-0.959239
intron_21_36415389_36416275	0.337142	Ovary	0.942689	CHAF1B	intron_21_37787687_37788573	ENSG00000159259.8	0.959828
intron_22_40267036_40270122	0.338651	Ovary	0.942689	TNRC6B	intron_22_40663040_40666126	ENSG00000100354.21	0.956835
intron_22_46054953_46056847	0.337394	Ovary	0.942689	PRR34-AS1	intron_22_46450833_46452727	ENSG00000241990.5	-0.959328
intron_2_152694622_152714550	0.338599	Ovary	0.942689	PRPF40A	intron_2_153551136_153571064	ENSG00000196504.21	0.956938
intron_2_183151649_183157444	0.33869	Ovary	0.942689	NUP35	intron_2_184016377_184022172	ENSG00000163002.13	-0.956757
intron_2_218245546_218249364	0.338495	Ovary	0.942689	ARPC2	intron_2_219110269_219114087	ENSG00000163466.16	-0.957143
intron_2_24135187_24137909	0.33812	Ovary	0.942689	FAM228B	intron_2_24358057_24360779	ENSG00000219626.9	0.957887
intron_2_85599702_85599891	0.33777	Ovary	0.942689	TMEM150A	intron_2_85826825_85827014	ENSG00000168890.14	-0.95858
intron_2_85600018_85601021	0.33777	Ovary	0.942689	TMEM150A	intron_2_85827141_85828144	ENSG00000168890.14	0.95858
intron_3_182898772_182913861	0.338673	Ovary	0.942689	ATP11B	intron_3_182616560_182631649	ENSG00000058063.16	-0.95679
intron_4_4542475_4544738	0.337055	Ovary	0.942689	STX18-AS1	intron_4_4544202_4546465	ENSG00000247708.8	-0.96
intron_4_4542625_4544738	0.337055	Ovary	0.942689	STX18-AS1	intron_4_4544352_4546465	ENSG00000247708.8	0.96
intron_4_47456729_47460144	0.336922	Ovary	0.942689	COMMD8	intron_4_47458746_47462161	ENSG00000169019.11	-0.960265
intron_5_83258677_83353125	0.338573	Ovary	0.942689	XRCC4	intron_5_82554496_82648944	ENSG00000152422.16	0.956989
intron_6_166955627_166956097	0.336955	Ovary	0.942689	RNASET2	intron_6_167369115_167369585	ENSG00000026297.17	0.960199
intron_7_138573642_138576373	0.336878	Ovary	0.942689	TRIM24	intron_7_138258387_138261118	ENSG00000122779.18	-0.960353
intron_7_45759174_45768660	0.337055	Ovary	0.942689	ENSG00000291207	intron_7_45798773_45808259	ENSG00000291207.1	-0.96
intron_8_142344472_142345743	0.338467	Ovary	0.942689	TSNARE1	intron_8_143425833_143427104	ENSG00000171045.16	0.957198
intron_8_38172033_38175816	0.337406	Ovary	0.942689	LSM1	intron_8_38029551_38033334	ENSG00000175324.10	-0.959302
intron_8_41955411_41974704	0.33719	Ovary	0.942689	KAT6A	intron_8_41812929_41832222	ENSG00000083168.11	-0.959732
intron_11_130135715_130140398	0.245738	Brain_Anterior_cingulate_cortex_BA24	0.942689	APLP2	intron_11_130005610_130010293	ENSG00000084234.18	-1.16076
intron_14_102777675_102830334	0.245811	Brain_Anterior_cingulate_cortex_BA24	0.942689	TRAF3	intron_14_103244012_103296671	ENSG00000131323.17	1.16058
intron_17_82151773_82157748	0.245811	Brain_Anterior_cingulate_cortex_BA24	0.942689	CCDC57	intron_17_80109649_80115624	ENSG00000176155.21	1.16058
intron_2_231191_234160	0.245811	Brain_Anterior_cingulate_cortex_BA24	0.942689	SH3YL1	intron_2_231191_234160	ENSG00000035115.22	1.16058
intron_4_84808417_84809887	0.245722	Brain_Anterior_cingulate_cortex_BA24	0.942689	WDFY3	intron_4_85729570_85731040	ENSG00000163625.17	1.1608
intron_11_46936851_46987208	0.255394	Heart_Left_Ventricle	0.94269	CSTPP1	intron_11_46958402_47008759	ENSG00000149179.14	-1.13735
intron_12_70319364_70335438	0.25475	Heart_Left_Ventricle	0.94269	CNOT2	intron_12_70713144_70729218	ENSG00000111596.14	1.13889
intron_13_113060712_113064304	0.25523	Heart_Left_Ventricle	0.94269	MCF2L	intron_13_113715026_113718618	ENSG00000126217.22	-1.13774
intron_15_57376567_57437985	0.254834	Heart_Left_Ventricle	0.94269	CGNL1	intron_15_57668765_57730183	ENSG00000128849.11	1.13869
intron_17_46923221_46929520	0.255668	Heart_Left_Ventricle	0.94269	ENSG00000262633	intron_17_45000587_45006886	ENSG00000262633.2	1.13669
intron_17_46923221_46929520	0.255668	Heart_Left_Ventricle	0.94269	GOSR2	intron_17_45000587_45006886	ENSG00000108433.17	1.13669
intron_17_46923269_46929520	0.255668	Heart_Left_Ventricle	0.94269	GOSR2	intron_17_45000635_45006886	ENSG00000108433.17	-1.13669
intron_17_82179189_82183774	0.254834	Heart_Left_Ventricle	0.94269	CCDC57	intron_17_80137065_80141650	ENSG00000176155.21	-1.13869
intron_18_35290391_35291010	0.255588	Heart_Left_Ventricle	0.94269	ZNF271P	intron_18_32870355_32870974	ENSG00000257267.5	1.13688
intron_19_38306990_38307428	0.255562	Heart_Left_Ventricle	0.94269	YIF1B	intron_19_38797630_38798068	ENSG00000167645.17	-1.13694
intron_1_115062232_115072905	0.25475	Heart_Left_Ventricle	0.94269	TSPAN2	intron_1_115604853_115615526	ENSG00000134198.10	1.13889
intron_1_155060832_155061114	0.255223	Heart_Left_Ventricle	0.94269	ADAM15	intron_1_155033308_155033590	ENSG00000143537.14	-1.13776
intron_1_26852865_26853726	0.255656	Heart_Left_Ventricle	0.94269	ZDHHC18	intron_1_27179356_27180217	ENSG00000204160.12	-1.13672
intron_1_61088680_61277520	0.255432	Heart_Left_Ventricle	0.94269	NFIA	intron_1_61554352_61743192	ENSG00000162599.18	1.13725
intron_20_58251864_58271363	0.255254	Heart_Left_Ventricle	0.94269	ENSG00000291067	intron_20_56826920_56846419	ENSG00000291067.1	-1.13768
intron_22_38656750_38656956	0.255149	Heart_Left_Ventricle	0.94269	CBY1	intron_22_39052755_39052961	ENSG00000100211.12	-1.13793
intron_2_86612274_86620330	0.255672	Heart_Left_Ventricle	0.94269	RNF103	intron_2_86839397_86847453	ENSG00000239305.7	-1.13668
intron_3_159840214_159866163	0.254577	Heart_Left_Ventricle	0.94269	SCHIP1	intron_3_159558003_159583952	ENSG00000151967.18	-1.1393
intron_4_105703809_105708638	0.255022	Heart_Left_Ventricle	0.94269	INTS12	intron_4_106624966_106629795	ENSG00000138785.16	1.13824
intron_4_39115330_39121010	0.255668	Heart_Left_Ventricle	0.94269	KLHL5	intron_4_39116950_39122630	ENSG00000109790.18	-1.13669
intron_4_39115330_39126694	0.255668	Heart_Left_Ventricle	0.94269	KLHL5	intron_4_39116950_39128314	ENSG00000109790.18	1.13669
intron_4_75490701_75491724	0.254834	Heart_Left_Ventricle	0.94269	RCHY1	intron_4_76415911_76416934	ENSG00000163743.14	1.13869
intron_4_75491637_75491724	0.254834	Heart_Left_Ventricle	0.94269	RCHY1	intron_4_76416847_76416934	ENSG00000163743.14	-1.13869
intron_6_135300558_135301408	0.255312	Heart_Left_Ventricle	0.94269	AHI1	intron_6_135621696_135622546	ENSG00000135541.22	-1.13754
intron_9_121463328_121467843	0.254527	Heart_Left_Ventricle	0.94269	GGTA1	intron_9_124225606_124230121	ENSG00000204136.12	-1.13942
intron_12_104068107_104079445	0.298125	Esophagus_Gastroesophageal_Junction	0.942692	HCFC2	intron_12_104461885_104473223	ENSG00000111727.12	1.04046
intron_5_55697992_55711452	0.297961	Heart_Atrial_Appendage	0.942703	SLC38A9	intron_5_54993820_55007280	ENSG00000177058.12	-1.04082
intron_1_112600848_112610841	0.265715	Brain_Caudate_basal_ganglia	0.942705	ST7L	intron_1_113143470_113153463	ENSG00000007341.19	1.11298
intron_19_35740564_35741024	0.393695	Liver	0.942712	ENSG00000267120	intron_19_36231465_36231925	ENSG00000267120.3	-0.852935
intron_19_35740564_35741024	0.393695	Liver	0.942712	IGFLR1	intron_19_36231465_36231925	ENSG00000126246.10	-0.852935
intron_4_99300370_99300469	0.393692	Liver	0.942712	ENSG00000246090	intron_4_100221527_100221626	ENSG00000246090.9	-0.852941
intron_7_100353483_100355143	0.322355	Lung	0.942713	STAG3L5P-PVRIG2P-PILRB	intron_7_99951106_99952766	ENSG00000272752.6	0.989629
intron_10_119147860_119155062	0.266915	Thyroid	0.942714	SFXN4	intron_10_120907372_120914574	ENSG00000183605.17	-1.1102
intron_12_64864780_64866764	0.267314	Thyroid	0.942714	ENSG00000288591	intron_12_65258560_65260544	ENSG00000288591.1	-1.10927
intron_12_64864780_64866764	0.267314	Thyroid	0.942714	TBC1D30	intron_12_65258560_65260544	ENSG00000111490.15	-1.10927
intron_14_100298885_100306199	0.267363	Thyroid	0.942714	SLC25A29	intron_14_100765222_100772536	ENSG00000197119.13	-1.10915
intron_14_100305776_100306199	0.267363	Thyroid	0.942714	SLC25A29	intron_14_100772113_100772536	ENSG00000197119.13	1.10915
intron_16_87335457_87336155	0.267371	Thyroid	0.942714	FBXO31	intron_16_87369063_87369761	ENSG00000103264.18	1.10914
intron_16_88715854_88715933	0.266978	Thyroid	0.942714	PIEZO1	intron_16_88782262_88782341	ENSG00000103335.22	-1.11005
intron_16_88716277_88716361	0.266978	Thyroid	0.942714	PIEZO1	intron_16_88782685_88782769	ENSG00000103335.22	1.11005
intron_16_89993893_89999824	0.267231	Thyroid	0.942714	AFG3L1P	intron_16_90060301_90066232	ENSG00000223959.11	-1.10946
intron_19_45633139_45638845	0.267296	Thyroid	0.942714	EML2	intron_19_46136397_46142103	ENSG00000125746.18	1.10931
intron_1_20070465_20084821	0.267219	Thyroid	0.942714	PLA2G5	intron_1_20396958_20411314	ENSG00000127472.11	-1.10949
intron_1_88887367_88891483	0.267248	Thyroid	0.942714	GTF2B	intron_1_89353050_89357166	ENSG00000137947.12	1.10942
intron_20_3671496_3671581	0.266669	Thyroid	0.942714	ADAM33	intron_20_3652143_3652228	ENSG00000149451.19	1.11077
intron_22_41281082_41285986	0.266626	Thyroid	0.942714	RANGAP1	intron_22_41677086_41681990	ENSG00000100401.21	-1.11087
intron_2_3458461_3460263	0.266843	Thyroid	0.942714	TRAPPC12	intron_2_3462232_3464034	ENSG00000171853.16	-1.11036
intron_3_100354827_100355177	0.267083	Thyroid	0.942714	NIT2	intron_3_100073671_100074021	ENSG00000114021.12	-1.10981
intron_5_113525177_113526586	0.267282	Thyroid	0.942714	YTHDC2	intron_5_112860874_112862283	ENSG00000047188.16	1.10934
intron_6_26374798_26376529	0.267126	Thyroid	0.942714	BTN3A2	intron_6_26375026_26376757	ENSG00000186470.14	1.1097
intron_7_128990100_128991999	0.267235	Thyroid	0.942714	TNPO3	intron_7_128630154_128632053	ENSG00000064419.14	-1.10945
intron_7_5193171_5199576	0.266732	Thyroid	0.942714	WIPI2	intron_7_5232802_5239207	ENSG00000157954.15	1.11062
intron_7_66545686_66554585	0.267317	Thyroid	0.942714	ENSG00000291136	intron_7_66010673_66019572	ENSG00000291136.1	1.10926
intron_9_83628211_83628873	0.267005	Thyroid	0.942714	IDNK	intron_9_86243126_86243788	ENSG00000148057.16	1.10999
intron_9_83628959_83641548	0.267005	Thyroid	0.942714	IDNK	intron_9_86243874_86256463	ENSG00000148057.16	-1.10999
intron_9_86310809_86317219	0.266814	Thyroid	0.942714	TUT7	intron_9_88925724_88932134	ENSG00000083223.18	-1.11043
intron_13_37009809_37010552	0.353378	Cells_Cultured_fibroblasts	0.942714	SUPT20H	intron_13_37583946_37584689	ENSG00000102710.21	-0.928058
intron_13_37009809_37012192	0.353378	Cells_Cultured_fibroblasts	0.942714	SUPT20H	intron_13_37583946_37586329	ENSG00000102710.21	0.928058
intron_17_43814361_43816038	0.353333	Cells_Cultured_fibroblasts	0.942714	MPP3	intron_17_41891729_41893406	ENSG00000161647.19	0.928144
intron_1_53883031_53883113	0.353244	Cells_Cultured_fibroblasts	0.942714	YIPF1	intron_1_54348704_54348786	ENSG00000058799.15	-0.928315
intron_1_53883276_53888907	0.353244	Cells_Cultured_fibroblasts	0.942714	YIPF1	intron_1_54348949_54354580	ENSG00000058799.15	0.928315
intron_1_58539310_58541491	0.353301	Cells_Cultured_fibroblasts	0.942714	OMA1	intron_1_59004982_59007163	ENSG00000162600.12	-0.928205
intron_1_58539310_58546703	0.353301	Cells_Cultured_fibroblasts	0.942714	OMA1	intron_1_59004982_59012375	ENSG00000162600.12	0.928205
intron_10_13616553_13630260	0.291606	Adipose_Visceral_Omentum	0.942715	PRPF18	intron_10_13658553_13672260	ENSG00000165630.15	-1.0546
intron_1_25247029_25247309	0.291575	Adipose_Visceral_Omentum	0.942715	RSRP1	intron_1_25573520_25573800	ENSG00000117616.18	1.05467
intron_22_40300586_40300910	0.291633	Adipose_Visceral_Omentum	0.942715	TNRC6B	intron_22_40696590_40696914	ENSG00000100354.21	-1.05455
intron_22_40301005_40301150	0.291633	Adipose_Visceral_Omentum	0.942715	TNRC6B	intron_22_40697009_40697154	ENSG00000100354.21	1.05455
intron_8_431444_432886	0.29155	Adipose_Visceral_Omentum	0.942715	FBXO25	intron_8_381444_382886	ENSG00000147364.17	1.05473
intron_5_138512954_138513568	0.268902	Artery_Coronary	0.942717	ETF1	intron_5_137848643_137849257	ENSG00000120705.13	-1.10559
intron_4_88285061_88316686	0.324079	Brain_Substantia_nigra	0.942717	PPM1K-DT	intron_4_89206213_89237838	ENSG00000246375.5	0.986111
intron_13_110697967_110701438	0.291707	Skin_Sun_Exposed_Lower_leg	0.942721	CARS2	intron_13_111350314_111353785	ENSG00000134905.17	1.05438
intron_11_65884656_65884935	0.299719	Whole_Blood	0.942723	FIBP	intron_11_65652127_65652406	ENSG00000172500.13	1.03704
intron_10_26705394_26709638	0.268232	Brain_Caudate_basal_ganglia	0.942725	PDSS1	intron_10_26994323_26998567	ENSG00000148459.16	1.10714
intron_10_68346084_68355353	0.268467	Brain_Caudate_basal_ganglia	0.942725	RUFY2	intron_10_70105841_70115110	ENSG00000204130.14	1.1066
intron_11_10485039_10487235	0.266521	Brain_Caudate_basal_ganglia	0.942725	AMPD3	intron_11_10506586_10508782	ENSG00000133805.16	-1.11111
intron_11_10487364_10493349	0.266521	Brain_Caudate_basal_ganglia	0.942725	AMPD3	intron_11_10508911_10514896	ENSG00000133805.16	1.11111
intron_11_108135242_108138898	0.267139	Brain_Caudate_basal_ganglia	0.942725	ACAT1	intron_11_108005969_108009625	ENSG00000075239.14	-1.10967
intron_11_113412883_113415421	0.266799	Brain_Caudate_basal_ganglia	0.942725	DRD2	intron_11_113283605_113286143	ENSG00000149295.14	1.11047
intron_11_118999109_119001613	0.267126	Brain_Caudate_basal_ganglia	0.942725	CENATAC	intron_11_118869819_118872323	ENSG00000186166.9	1.1097
intron_11_118999109_119010764	0.267126	Brain_Caudate_basal_ganglia	0.942725	CENATAC	intron_11_118869819_118881474	ENSG00000186166.9	-1.1097
intron_11_30323202_30330886	0.267815	Brain_Caudate_basal_ganglia	0.942725	ARL14EP	intron_11_30344749_30352433	ENSG00000152219.5	1.10811
intron_11_64623078_64626463	0.268467	Brain_Caudate_basal_ganglia	0.942725	NRXN2	intron_11_64390550_64393935	ENSG00000110076.21	1.1066
intron_12_118018053_118019072	0.268037	Brain_Caudate_basal_ganglia	0.942725	RFC5	intron_12_118455858_118456877	ENSG00000111445.14	1.10759
intron_12_118028030_118029771	0.266779	Brain_Caudate_basal_ganglia	0.942725	RFC5	intron_12_118465835_118467576	ENSG00000111445.14	1.11051
intron_12_122209858_122216488	0.267661	Brain_Caudate_basal_ganglia	0.942725	DIABLO	intron_12_122694405_122701035	ENSG00000184047.20	1.10847
intron_12_66138769_66145841	0.266508	Brain_Caudate_basal_ganglia	0.942725	TMBIM4	intron_12_66532549_66539621	ENSG00000155957.19	-1.11114
intron_13_52627578_52629219	0.26842	Brain_Caudate_basal_ganglia	0.942725	MRPS31P4	intron_13_53201713_53203354	ENSG00000250299.7	-1.10671
intron_13_52627578_52632422	0.26842	Brain_Caudate_basal_ganglia	0.942725	ENSG00000273784	intron_13_53201713_53206557	ENSG00000273784.5	1.10671
intron_13_52627578_52637305	0.26842	Brain_Caudate_basal_ganglia	0.942725	ENSG00000273784	intron_13_53201713_53211440	ENSG00000273784.5	1.10671
intron_13_52627578_52637305	0.26842	Brain_Caudate_basal_ganglia	0.942725	ENSG00000290856	intron_13_53201713_53211440	ENSG00000290856.1	1.10671
intron_14_100305776_100306199	0.267363	Brain_Caudate_basal_ganglia	0.942725	SLC25A29	intron_14_100772113_100772536	ENSG00000197119.13	1.10915
intron_15_40407725_40407939	0.26756	Brain_Caudate_basal_ganglia	0.942725	IVD	intron_15_40699926_40700138	ENSG00000128928.10	1.1087
intron_16_53447106_53451703	0.268561	Brain_Caudate_basal_ganglia	0.942725	RBL2	intron_16_53481018_53485615	ENSG00000103479.17	1.10638
intron_16_662844_665679	0.268467	Brain_Caudate_basal_ganglia	0.942725	WDR90	intron_16_712844_715679	ENSG00000161996.19	-1.1066
intron_17_35824198_35833907	0.268043	Brain_Caudate_basal_ganglia	0.942725	TAF15	intron_17_34151202_34160911	ENSG00000270647.7	1.10758
intron_17_586364_601795	0.268018	Brain_Caudate_basal_ganglia	0.942725	VPS53	intron_17_489604_505035	ENSG00000141252.21	-1.10764
intron_17_73031714_73084808	0.26843	Brain_Caudate_basal_ganglia	0.942725	SLC39A11	intron_17_71027853_71080947	ENSG00000133195.12	-1.10669
intron_17_75891347_75891813	0.268845	Brain_Caudate_basal_ganglia	0.942725	TRIM65	intron_17_73887428_73887894	ENSG00000141569.12	1.10573
intron_17_75891347_75892011	0.268845	Brain_Caudate_basal_ganglia	0.942725	TRIM65	intron_17_73887428_73888092	ENSG00000141569.12	-1.10573
intron_17_75891878_75892011	0.268845	Brain_Caudate_basal_ganglia	0.942725	TRIM65	intron_17_73887959_73888092	ENSG00000141569.12	1.10573
intron_17_75892500_75892755	0.268845	Brain_Caudate_basal_ganglia	0.942725	TRIM65	intron_17_73888581_73888836	ENSG00000141569.12	1.10573
intron_17_82937360_82938049	0.268232	Brain_Caudate_basal_ganglia	0.942725	TBCD	intron_17_80895236_80895925	ENSG00000141556.22	1.10714
intron_19_14480778_14496037	0.268406	Brain_Caudate_basal_ganglia	0.942725	GIPC1	intron_19_14591590_14606849	ENSG00000123159.16	-1.10674
intron_19_17560465_17567406	0.266521	Brain_Caudate_basal_ganglia	0.942725	COLGALT1	intron_19_17671274_17678215	ENSG00000130309.12	-1.11111
intron_19_3546168_3547272	0.268723	Brain_Caudate_basal_ganglia	0.942725	MFSD12	intron_19_3546166_3547270	ENSG00000161091.14	-1.10601
intron_19_39972244_39972369	0.266224	Brain_Caudate_basal_ganglia	0.942725	PSMC4	intron_19_40478151_40478276	ENSG00000013275.8	1.1118
intron_19_806556_807869	0.267176	Brain_Caudate_basal_ganglia	0.942725	PTBP1	intron_19_806556_807869	ENSG00000011304.22	-1.10959
intron_1_1325102_1327241	0.265923	Brain_Caudate_basal_ganglia	0.942725	CPTP	intron_1_1260482_1262621	ENSG00000224051.7	1.1125
intron_1_150328466_150332684	0.266186	Brain_Caudate_basal_ganglia	0.942725	PRPF3	intron_1_150300925_150305155	ENSG00000117360.13	-1.11189
intron_1_228304566_228305123	0.266333	Brain_Caudate_basal_ganglia	0.942725	OBSCN	intron_1_228492267_228492824	ENSG00000154358.23	1.11155
intron_1_228353062_228356151	0.268232	Brain_Caudate_basal_ganglia	0.942725	OBSCN	intron_1_228540763_228543852	ENSG00000154358.23	1.10714
intron_1_228353062_228362576	0.268232	Brain_Caudate_basal_ganglia	0.942725	OBSCN	intron_1_228540763_228550277	ENSG00000154358.23	1.10714
intron_1_234437372_234446803	0.2687	Brain_Caudate_basal_ganglia	0.942725	TARBP1	intron_1_234573118_234582549	ENSG00000059588.10	-1.10606
intron_1_236178636_236179879	0.267675	Brain_Caudate_basal_ganglia	0.942725	GPR137B	intron_1_236341936_236343179	ENSG00000077585.14	-1.10843
intron_1_236731314_236735635	0.266521	Brain_Caudate_basal_ganglia	0.942725	ACTN2	intron_1_236894614_236898935	ENSG00000077522.15	1.11111
intron_1_46189357_46189458	0.265888	Brain_Caudate_basal_ganglia	0.942725	POMGNT1	intron_1_46655029_46655130	ENSG00000085998.15	-1.11258
intron_1_77779736_77783238	0.268522	Brain_Caudate_basal_ganglia	0.942725	MIGA1	intron_1_78245421_78248923	ENSG00000180488.16	-1.10647
intron_1_93325895_93326602	0.267995	Brain_Caudate_basal_ganglia	0.942725	CCDC18-AS1	intron_1_93791452_93792159	ENSG00000223745.8	1.10769
intron_20_43516177_43528657	0.266748	Brain_Caudate_basal_ganglia	0.942725	ENSG00000288000	intron_20_42144817_42157297	ENSG00000288000.1	1.11058
intron_20_43516177_43528657	0.266748	Brain_Caudate_basal_ganglia	0.942725	L3MBTL1	intron_20_42144817_42157297	ENSG00000185513.18	1.11058
intron_20_58673711_58691724	0.267562	Brain_Caudate_basal_ganglia	0.942725	STX16-NPEPL1	intron_20_57248767_57266780	ENSG00000254995.4	-1.1087
intron_20_62127701_62129785	0.268777	Brain_Caudate_basal_ganglia	0.942725	LSM14B	intron_20_60702757_60704841	ENSG00000149657.20	1.10588
intron_21_36133074_36146256	0.267815	Brain_Caudate_basal_ganglia	0.942725	CBR3-AS1	intron_21_37505372_37518554	ENSG00000236830.8	-1.10811
intron_22_50522569_50522671	0.266414	Brain_Caudate_basal_ganglia	0.942725	NCAPH2	intron_22_50960998_50961100	ENSG00000025770.19	-1.11136
intron_2_171712826_171715328	0.268232	Brain_Caudate_basal_ganglia	0.942725	DYNC1I2	intron_2_172569336_172571838	ENSG00000077380.16	-1.10714
intron_2_85550750_85550925	0.26842	Brain_Caudate_basal_ganglia	0.942725	GGCX	intron_2_85777873_85778048	ENSG00000115486.13	-1.10671
intron_3_120596646_120601111	0.266677	Brain_Caudate_basal_ganglia	0.942725	NDUFB4	intron_3_120315493_120319958	ENSG00000065518.8	1.11075
intron_3_18351408_18351992	0.266521	Brain_Caudate_basal_ganglia	0.942725	SATB1	intron_3_18392900_18393484	ENSG00000182568.18	-1.11111
intron_3_42639750_42642501	0.266785	Brain_Caudate_basal_ganglia	0.942725	NKTR	intron_3_42681242_42683993	ENSG00000114857.19	1.1105
intron_3_52398162_52398850	0.268223	Brain_Caudate_basal_ganglia	0.942725	DNAH1	intron_3_52432178_52432866	ENSG00000114841.18	1.10716
intron_3_66236700_66243203	0.266127	Brain_Caudate_basal_ganglia	0.942725	SLC25A26	intron_3_66287124_66293627	ENSG00000144741.19	1.11203
intron_3_72967719_72974977	0.26648	Brain_Caudate_basal_ganglia	0.942725	GXYLT2	intron_3_73016870_73024128	ENSG00000172986.13	1.1112
intron_4_1096839_1113356	0.266732	Brain_Caudate_basal_ganglia	0.942725	RNF212	intron_4_1090627_1107144	ENSG00000178222.14	-1.11062
intron_4_170061993_170064719	0.267498	Brain_Caudate_basal_ganglia	0.942725	AADAT	intron_4_170983144_170985870	ENSG00000109576.14	1.10884
intron_4_36178005_36187451	0.268232	Brain_Caudate_basal_ganglia	0.942725	ARAP2	intron_4_36179627_36189073	ENSG00000047365.13	1.10714
intron_4_53428183_53440582	0.26787	Brain_Caudate_basal_ganglia	0.942725	FIP1L1	intron_4_54294350_54306749	ENSG00000145216.17	-1.10798
intron_7_108497577_108502491	0.267516	Brain_Caudate_basal_ganglia	0.942725	PNPLA8	intron_7_108138021_108142935	ENSG00000135241.17	1.1088
intron_7_5193171_5199576	0.266732	Brain_Caudate_basal_ganglia	0.942725	WIPI2	intron_7_5232802_5239207	ENSG00000157954.15	1.11062
intron_7_66092663_66127704	0.268561	Brain_Caudate_basal_ganglia	0.942725	ENSG00000249319	intron_7_65557650_65592691	ENSG00000249319.2	-1.10638
intron_7_72830813_72831602	0.266343	Brain_Caudate_basal_ganglia	0.942725	SBDSP1	intron_7_72301393_72302182	ENSG00000291152.1	-1.11152
intron_7_72830813_72831602	0.266343	Brain_Caudate_basal_ganglia	0.942725	SBDSP1	intron_7_72301393_72302182	ENSG00000225648.8	-1.11152
intron_7_90355230_90372155	0.267899	Brain_Caudate_basal_ganglia	0.942725	GTPBP10	intron_7_89984544_90001469	ENSG00000105793.16	1.10791
intron_8_11861479_11864376	0.268685	Brain_Caudate_basal_ganglia	0.942725	CTSB	intron_8_11718988_11721885	ENSG00000164733.22	-1.1061
intron_8_17268372_17268856	0.267881	Brain_Caudate_basal_ganglia	0.942725	VPS37A	intron_8_17125881_17126365	ENSG00000155975.10	-1.10795
intron_9_108906485_108908305	0.266316	Brain_Caudate_basal_ganglia	0.942725	ELP1	intron_9_111668765_111670585	ENSG00000070061.16	-1.11159
intron_9_36121688_36122824	0.268187	Brain_Caudate_basal_ganglia	0.942725	RECK	intron_9_36121685_36122821	ENSG00000122707.12	-1.10725
intron_9_71732520_71734806	0.266954	Brain_Caudate_basal_ganglia	0.942725	CEMIP2	intron_9_74347436_74349722	ENSG00000135048.14	-1.1101
intron_9_83628211_83628873	0.267005	Brain_Caudate_basal_ganglia	0.942725	IDNK	intron_9_86243126_86243788	ENSG00000148057.16	-1.10999
intron_9_83628959_83641548	0.267005	Brain_Caudate_basal_ganglia	0.942725	IDNK	intron_9_86243874_86256463	ENSG00000148057.16	1.10999
intron_4_118278792_118279389	0.394255	Brain_Cerebellar_Hemisphere	0.942727	SNHG8	intron_4_119199947_119200544	ENSG00000269893.10	0.851925
intron_20_44211077_44214888	0.373925	Brain_Putamen_basal_ganglia	0.942735	OSER1-DT	intron_20_42839717_42843528	ENSG00000223891.7	-0.889145
intron_6_78885443_78897829	0.298007	Heart_Atrial_Appendage	0.942746	IRAK1BP1	intron_6_79595160_79607546	ENSG00000146243.14	1.04072
intron_11_61957464_61958146	0.373601	Adrenal_Gland	0.942751	BEST1	intron_11_61724936_61725618	ENSG00000167995.17	0.889749
intron_15_75028453_75048553	0.373757	Adrenal_Gland	0.942751	PPCDC	intron_15_75320794_75340894	ENSG00000138621.12	0.889458
intron_15_84634381_84637347	0.373749	Adrenal_Gland	0.942751	ENSG00000291159	intron_15_85177612_85180578	ENSG00000291159.1	0.889474
intron_15_84646348_84647890	0.373549	Adrenal_Gland	0.942751	WDR73	intron_15_85189579_85191121	ENSG00000177082.13	0.889846
intron_16_25151615_25161102	0.373675	Adrenal_Gland	0.942751	LCMT1	intron_16_25162936_25172423	ENSG00000205629.12	-0.88961
intron_17_68937115_68940758	0.373624	Adrenal_Gland	0.942751	ABCA8	intron_17_66933256_66936899	ENSG00000141338.15	-0.889706
intron_22_30292851_30293651	0.373818	Adrenal_Gland	0.942751	ENSG00000248751	intron_22_30688840_30689640	ENSG00000248751.6	-0.889344
intron_22_30292851_30293651	0.373818	Adrenal_Gland	0.942751	TBC1D10A	intron_22_30688840_30689640	ENSG00000099992.16	-0.889344
intron_22_30293319_30293651	0.373818	Adrenal_Gland	0.942751	TBC1D10A	intron_22_30689308_30689640	ENSG00000099992.16	0.889344
intron_2_71068712_71070502	0.373675	Adrenal_Gland	0.942751	NAGK	intron_2_71295842_71297632	ENSG00000124357.13	-0.88961
intron_3_193626202_193631612	0.373624	Adrenal_Gland	0.942751	OPA1	intron_3_193343991_193349401	ENSG00000198836.11	-0.889706
intron_5_50757215_50759643	0.373725	Adrenal_Gland	0.942751	PARP8	intron_5_50053049_50055477	ENSG00000151883.19	0.889517
intron_7_140348767_140351273	0.373733	Adrenal_Gland	0.942751	SLC37A3	intron_7_140048567_140051073	ENSG00000157800.18	0.889503
intron_17_77451528_77482144	0.291744	Skin_Sun_Exposed_Lower_leg	0.942752	SEPTIN9	intron_17_75447610_75478226	ENSG00000184640.20	-1.0543
intron_19_10996380_10996494	0.328388	Prostate	0.942755	SMARCA4	intron_19_11107056_11107170	ENSG00000127616.21	-0.977366
intron_14_64924126_64926010	0.332079	Breast_Mammary_Tissue	0.942755	CHURC1-FNTB	intron_14_65390844_65392728	ENSG00000125954.13	0.969935
intron_14_64924126_64926010	0.332079	Breast_Mammary_Tissue	0.942755	CHURC1	intron_14_65390844_65392728	ENSG00000258289.10	0.969935
intron_10_48420320_48424088	0.293946	Vagina	0.942755	MAPK8	intron_10_49628363_49632131	ENSG00000107643.17	1.0495
intron_15_64949972_64957103	0.355159	Adipose_Subcutaneous	0.942762	ANKDD1A	intron_15_65242193_65249442	ENSG00000166839.18	0.924628
intron_19_6452479_6453981	0.355166	Adipose_Subcutaneous	0.942762	SLC25A23	intron_19_6452490_6453992	ENSG00000125648.15	0.924615
intron_10_95268862_95290820	0.267561	Thyroid	0.94277	PDLIM1	intron_10_97028619_97050577	ENSG00000107438.9	-1.1087
intron_17_75755213_75755701	0.267562	Thyroid	0.94277	ITGB4	intron_17_73751294_73751782	ENSG00000132470.14	1.1087
intron_1_236178636_236179879	0.267675	Thyroid	0.94277	GPR137B	intron_1_236341936_236343179	ENSG00000077585.14	1.10843
intron_20_5604440_5610842	0.267487	Thyroid	0.94277	GPCPD1	intron_20_5585086_5591488	ENSG00000125772.14	-1.10887
intron_2_178458627_178460348	0.267634	Thyroid	0.94277	PJVK	intron_2_179323354_179325075	ENSG00000204311.15	-1.10853
intron_3_125084052_125107481	0.267498	Thyroid	0.94277	SLC12A8	intron_3_124802896_124826325	ENSG00000221955.11	-1.10884
intron_4_170069230_170070587	0.267498	Thyroid	0.94277	AADAT	intron_4_170990381_170991738	ENSG00000109576.14	1.10884
intron_14_99891227_99894629	0.265223	Artery_Aorta	0.94277	EML1	intron_14_100357564_100360966	ENSG00000066629.19	1.11413
intron_19_15914666_15914762	0.290994	Brain_Cortex	0.942771	CYP4F11	intron_19_16025476_16025572	ENSG00000171903.17	-1.05594
intron_3_40416073_40422850	0.290994	Brain_Cortex	0.942771	ENTPD3	intron_3_40457564_40464341	ENSG00000168032.10	1.05594
intron_2_238277955_238288349	0.245875	Brain_Anterior_cingulate_cortex_BA24	0.942772	PER2	intron_2_239186596_239196990	ENSG00000132326.13	-1.16043
intron_12_57303217_57305640	0.299503	Minor_Salivary_Gland	0.942773	R3HDM2	intron_12_57697000_57699423	ENSG00000179912.21	1.0375
intron_14_104703220_104703295	0.299431	Minor_Salivary_Gland	0.942773	INF2	intron_14_105169557_105169632	ENSG00000203485.14	1.03765
intron_14_77253376_77256526	0.299665	Minor_Salivary_Gland	0.942773	TMEM63C	intron_14_77719719_77722869	ENSG00000165548.11	-1.03715
intron_17_50170351_50170640	0.299627	Minor_Salivary_Gland	0.942773	SGCA	intron_17_48247712_48248001	ENSG00000108823.17	1.03723
intron_17_7560488_7560724	0.299575	Minor_Salivary_Gland	0.942773	TNFSF12-TNFSF13	intron_17_7463805_7464041	ENSG00000248871.1	1.03734
intron_17_7560488_7560724	0.299575	Minor_Salivary_Gland	0.942773	TNFSF13	intron_17_7463805_7464041	ENSG00000161955.17	1.03734
intron_17_7560817_7560999	0.299575	Minor_Salivary_Gland	0.942773	TNFSF13	intron_17_7464134_7464316	ENSG00000161955.17	-1.03734
intron_19_39389761_39390069	0.299649	Minor_Salivary_Gland	0.942773	PAF1	intron_19_39880401_39880709	ENSG00000006712.15	-1.03719
intron_1_226870649_226875365	0.299353	Minor_Salivary_Gland	0.942773	PSEN2	intron_1_227058350_227063066	ENSG00000143801.18	-1.03782
intron_4_44711137_44717113	0.299557	Minor_Salivary_Gland	0.942773	GNPDA2	intron_4_44713154_44719130	ENSG00000163281.12	1.03738
intron_6_4062299_4063074	0.299376	Minor_Salivary_Gland	0.942773	PRPF4B	intron_6_4062533_4063308	ENSG00000112739.17	-1.03777
intron_13_113114784_113114878	0.373407	smultixcan	0.942773	F7	intron_13_113769098_113769192	ENSG00000057593.14	-0.89011
intron_7_100374433_100376121	0.373402	smultixcan	0.942773	PILRA	intron_7_99972056_99973744	ENSG00000085514.16	0.945406
intron_15_90429666_90431221	0.373415	smultixcan	0.942774	IQGAP1	intron_15_90972898_90974453	ENSG00000140575.13	-1.28991
intron_19_57476672_57477277	0.368265	Cells_EBV-transformed_lymphocytes	0.942782	ENSG00000268163	intron_19_57988040_57988645	ENSG00000268163.1	-0.899728
intron_19_57476672_57477277	0.368265	Cells_EBV-transformed_lymphocytes	0.942782	ZNF772	intron_19_57988040_57988645	ENSG00000197128.13	-0.899728
intron_1_32239425_32239869	0.368298	Cells_EBV-transformed_lymphocytes	0.942782	ENSG00000291132	intron_1_32705026_32705470	ENSG00000291132.1	0.899666
intron_5_173609434_173616200	0.368318	Cells_EBV-transformed_lymphocytes	0.942782	BOD1	intron_5_173036437_173043203	ENSG00000145919.11	-0.899628
intron_19_47609168_47670443	0.370612	Brain_Cerebellum	0.942788	BICRA	intron_19_48112425_48173700	ENSG00000063169.12	-0.895327
intron_20_4177577_4181803	0.370639	Brain_Cerebellum	0.942788	SMOX	intron_20_4158224_4162450	ENSG00000088826.18	-0.895277
intron_7_24699259_24702760	0.370643	Brain_Cerebellum	0.942788	GSDME	intron_7_24738878_24742379	ENSG00000105928.16	0.89527
intron_20_17680075_17682028	0.322486	Lung	0.942789	RRBP1	intron_20_17660720_17662673	ENSG00000125844.17	-0.989362
intron_2_9526244_9527786	0.322542	Lung	0.942789	ADAM17	intron_2_9666373_9667915	ENSG00000151694.15	0.989247
intron_2_9526264_9527786	0.322542	Lung	0.942789	ADAM17	intron_2_9666393_9667915	ENSG00000151694.15	-0.989247
intron_3_129578433_129583567	0.322493	Lung	0.942789	PLXND1	intron_3_129297276_129302410	ENSG00000004399.13	0.989347
intron_11_123730985_123740117	0.326746	Pancreas	0.942792	ZNF202	intron_11_123601693_123610825	ENSG00000166261.11	-0.98069
intron_19_35904634_35907218	0.326767	Pancreas	0.942792	TYROBP	intron_19_36395536_36398120	ENSG00000011600.12	0.980647
intron_2_238184113_238185181	0.326768	Pancreas	0.942792	ILKAP	intron_2_239092754_239093822	ENSG00000132323.9	0.980645
intron_18_79096649_79110355	0.394374	Brain_Cerebellar_Hemisphere	0.942795	ATP9B	intron_18_76856649_76870355	ENSG00000166377.21	0.851711
intron_5_128062500_128082735	0.39436	Brain_Cerebellar_Hemisphere	0.942795	SLC12A2-DT	intron_5_127398192_127418427	ENSG00000245937.10	0.851736
intron_17_75615338_75615503	0.298082	Heart_Atrial_Appendage	0.942796	MYO15B	intron_17_73611419_73611584	ENSG00000266714.11	-1.04056
intron_19_3005584_3005721	0.260707	Esophagus_Mucosa	0.942796	TLE2	intron_19_3005582_3005719	ENSG00000065717.15	1.12472
intron_15_72735966_72736762	0.373457	smultixcan	0.942799	BBS4	intron_15_73028307_73029103	ENSG00000140463.14	1.11091
intron_16_4466402_4469504	0.373446	smultixcan	0.942799	NMRAL1	intron_16_4516403_4519505	ENSG00000153406.14	0.700413
intron_3_27424152_27433916	0.373448	smultixcan	0.942799	SLC4A7	intron_3_27465643_27475407	ENSG00000033867.17	0.531364
intron_7_93197610_93208580	0.373452	smultixcan	0.942799	HEPACAM2	intron_7_92826923_92837893	ENSG00000188175.10	0.890026
intron_19_38942751_38944969	0.355211	Adipose_Subcutaneous	0.942809	ENSG00000269547	intron_19_39433391_39435609	ENSG00000269547.1	-0.924528
intron_19_38942751_38944969	0.355211	Adipose_Subcutaneous	0.942809	FBXO17	intron_19_39433391_39435609	ENSG00000269190.6	-0.924528
intron_12_100128725_100142592	0.370826	Brain_Cerebellum	0.942811	BLTP3B	intron_12_100522503_100536370	ENSG00000111647.13	0.894928
intron_12_132696046_132701250	0.371317	Brain_Cerebellum	0.942811	PXMP2	intron_12_133272632_133277836	ENSG00000176894.10	0.894009
intron_14_24441795_24442178	0.370818	Brain_Cerebellum	0.942811	SDR39U1	intron_14_24911001_24911384	ENSG00000100445.18	-0.894942
intron_14_88485842_88496413	0.371076	Brain_Cerebellum	0.942811	PTPN21	intron_14_88952186_88962757	ENSG00000070778.13	-0.894459
intron_15_100570117_100571894	0.371206	Brain_Cerebellum	0.942811	LINS1	intron_15_101110322_101112099	ENSG00000140471.17	0.894217
intron_17_16326905_16342573	0.371331	Brain_Cerebellum	0.942811	PIGL	intron_17_16230219_16245887	ENSG00000108474.17	-0.893983
intron_17_41896649_41897749	0.371287	Brain_Cerebellum	0.942811	ACLY	intron_17_40052902_40054002	ENSG00000131473.17	0.894065
intron_17_48110767_48112031	0.371103	Brain_Cerebellum	0.942811	SNX11	intron_17_46188129_46189393	ENSG00000002919.15	0.89441
intron_19_12679922_12680161	0.370907	Brain_Cerebellum	0.942811	DHPS	intron_19_12790736_12790975	ENSG00000095059.17	-0.894775
intron_1_111119959_111120516	0.371161	Brain_Cerebellum	0.942811	DRAM2	intron_1_111662581_111663138	ENSG00000156171.15	-0.8943
intron_1_111120693_111122616	0.371161	Brain_Cerebellum	0.942811	DRAM2	intron_1_111663315_111665238	ENSG00000156171.15	-0.8943
intron_1_75733628_75734791	0.371301	Brain_Cerebellum	0.942811	ACADM	intron_1_76199313_76200476	ENSG00000117054.15	-0.89404
intron_22_18970658_18990720	0.371126	Brain_Cerebellum	0.942811	DGCR5	intron_22_18958171_18978233	ENSG00000273032.3	0.894366
intron_2_215393203_215394528	0.371103	Brain_Cerebellum	0.942811	FN1	intron_2_216257926_216259251	ENSG00000115414.21	-0.89441
intron_4_3038513_3040572	0.370928	Brain_Cerebellum	0.942811	GRK4	intron_4_3040240_3042299	ENSG00000125388.20	-0.894737
intron_5_37027412_37036379	0.370772	Brain_Cerebellum	0.942811	NIPBL	intron_5_37027514_37036481	ENSG00000164190.19	-0.895028
intron_6_3003789_3004495	0.371354	Brain_Cerebellum	0.942811	NQO2	intron_6_3004023_3004729	ENSG00000124588.22	-0.893939
intron_6_44282559_44285964	0.371206	Brain_Cerebellum	0.942811	TCTE1	intron_6_44250296_44253701	ENSG00000146221.10	-0.894217
intron_7_105638609_105642838	0.370852	Brain_Cerebellum	0.942811	ATXN7L1	intron_7_105279056_105283285	ENSG00000146776.15	-0.894879
intron_9_127492897_127495320	0.371259	Brain_Cerebellum	0.942811	LRSAM1	intron_9_130255176_130257599	ENSG00000148356.15	0.894118
intron_16_16124915_16125810	0.29785	Muscle_Skeletal	0.942813	ABCC1	intron_16_16218772_16219667	ENSG00000103222.20	-1.04106
intron_3_56882354_56916309	0.373876	Adrenal_Gland	0.942816	ARHGEF3	intron_3_56916382_56950337	ENSG00000163947.12	0.889236
intron_22_24893613_24895223	0.371387	Brain_Cerebellum	0.94282	SGSM1	intron_22_25289580_25291190	ENSG00000167037.19	0.893878
intron_18_10455039_10471530	0.333372	Colon_Sigmoid	0.942821	APCDD1	intron_18_10455036_10471527	ENSG00000154856.13	0.967345
intron_19_58476196_58477179	0.333649	Colon_Sigmoid	0.942821	ZNF446	intron_19_58987563_58988546	ENSG00000083838.17	-0.96679
intron_2_241463980_241465674	0.333384	Colon_Sigmoid	0.942821	FARP2	intron_2_242403395_242405089	ENSG00000006607.14	0.96732
intron_2_38989314_38995123	0.33366	Colon_Sigmoid	0.942821	SOS1	intron_2_39216455_39222264	ENSG00000115904.15	-0.966767
intron_2_85600412_85600500	0.333711	Colon_Sigmoid	0.942821	TMEM150A	intron_2_85827535_85827623	ENSG00000168890.14	-0.966667
intron_3_23910921_23911329	0.33361	Colon_Sigmoid	0.942821	NKIRAS1	intron_3_23952412_23952820	ENSG00000197885.11	0.966867
intron_3_38132005_38136592	0.333399	Colon_Sigmoid	0.942821	ACAA1	intron_3_38173496_38178083	ENSG00000060971.19	-0.96729
intron_4_53414722_53425872	0.333434	Colon_Sigmoid	0.942821	ENSG00000282278	intron_4_54280889_54292039	ENSG00000282278.1	0.967221
intron_4_53414722_53425872	0.333434	Colon_Sigmoid	0.942821	FIP1L1	intron_4_54280889_54292039	ENSG00000145216.17	0.967221
intron_5_1035473_1036110	0.333711	Colon_Sigmoid	0.942821	NKD2	intron_5_1035588_1036225	ENSG00000145506.14	0.966667
intron_5_1035473_1036257	0.333711	Colon_Sigmoid	0.942821	NKD2	intron_5_1035588_1036372	ENSG00000145506.14	-0.966667
intron_5_43068217_43079900	0.333619	Colon_Sigmoid	0.942821	ZNF131	intron_5_43068319_43080002	ENSG00000172262.12	-0.966851
intron_9_33464161_33464879	0.3336	Colon_Sigmoid	0.942821	NOL6	intron_9_33464159_33464877	ENSG00000165271.17	0.966887
intron_19_48133097_48133981	0.32258	Lung	0.942821	LIG1	intron_19_48636354_48637238	ENSG00000105486.15	-0.98917
intron_13_51826625_51838473	0.298131	Heart_Atrial_Appendage	0.942825	TMEM272	intron_13_52400761_52412609	ENSG00000281106.4	-1.04045
intron_1_109325089_109326992	0.317837	Testis	0.942826	SORT1	intron_1_109867711_109869614	ENSG00000134243.12	-0.998914
intron_17_35598335_35605705	0.373915	Adrenal_Gland	0.942832	AP2B1	intron_17_33925354_33932724	ENSG00000006125.18	0.889163
intron_12_57947076_57951758	0.291698	Adipose_Visceral_Omentum	0.942832	ATP23	intron_12_58340859_58345541	ENSG00000166896.9	-1.0544
intron_11_65884656_65884935	0.299719	Minor_Salivary_Gland	0.942835	FIBP	intron_11_65652127_65652406	ENSG00000172500.13	-1.03704
intron_14_75124223_75126905	0.299846	Minor_Salivary_Gland	0.942835	NEK9	intron_14_75590926_75593608	ENSG00000119638.14	-1.03676
intron_2_70085624_70086055	0.299807	Minor_Salivary_Gland	0.942835	PCBP1-AS1	intron_2_70312756_70313187	ENSG00000179818.17	1.03685
intron_4_102635045_102635865	0.299846	Minor_Salivary_Gland	0.942835	MANBA	intron_4_103556202_103557022	ENSG00000109323.11	1.03676
intron_8_124946159_124950816	0.299846	Minor_Salivary_Gland	0.942835	LINC00964	intron_8_125958401_125963058	ENSG00000249816.8	1.03676
intron_18_9593874_9594179	0.301214	Artery_Tibial	0.942835	PPP4R1	intron_18_9593872_9594177	ENSG00000154845.16	-1.03383
intron_1_235494828_235496186	0.301145	Artery_Tibial	0.942835	B3GALNT2	intron_1_235658138_235659496	ENSG00000162885.14	1.03398
intron_1_235494828_235504141	0.301145	Artery_Tibial	0.942835	B3GALNT2	intron_1_235658138_235667441	ENSG00000162885.14	-1.03398
intron_1_235496308_235504141	0.301145	Artery_Tibial	0.942835	B3GALNT2	intron_1_235659618_235667441	ENSG00000162885.14	1.03398
intron_4_678029_678658	0.301197	Artery_Tibial	0.942835	MYL5	intron_4_671818_672447	ENSG00000215375.7	1.03387
intron_8_42861855_42870004	0.301228	Artery_Tibial	0.942835	RNF170	intron_8_42716998_42725147	ENSG00000120925.16	-1.0338
intron_9_96774846_96776000	0.301228	Artery_Tibial	0.942835	ZNF510	intron_9_99537128_99538282	ENSG00000081386.13	-1.0338
intron_12_50764307_50780140	0.317892	Testis	0.942838	ATF1	intron_12_51158090_51173923	ENSG00000123268.9	0.998799
intron_2_127657562_127673678	0.317868	Testis	0.942838	LIMS2	intron_2_128415136_128431252	ENSG00000072163.20	-0.998848
intron_3_41222345_41224021	0.31788	Testis	0.942838	CTNNB1	intron_3_41263836_41265512	ENSG00000168036.18	-0.998824
intron_10_133399653_133401529	0.291633	Uterus	0.942839	MTG1	intron_10_135213157_135215033	ENSG00000148824.19	1.05455
intron_10_38017015_38017291	0.293845	Uterus	0.942839	ZNF33A	intron_10_38305943_38306219	ENSG00000189180.16	-1.04972
intron_10_38017020_38017291	0.293845	Uterus	0.942839	ZNF33A	intron_10_38305948_38306219	ENSG00000189180.16	1.04972
intron_10_48420320_48424088	0.293946	Uterus	0.942839	MAPK8	intron_10_49628363_49632131	ENSG00000107643.17	1.0495
intron_10_91271697_91278269	0.297025	Uterus	0.942839	PCGF5	intron_10_93031454_93038026	ENSG00000180628.15	-1.04283
intron_11_110258189_110263960	0.29658	Uterus	0.942839	RDX	intron_11_110128914_110134685	ENSG00000137710.17	1.0438
intron_11_119310903_119311090	0.294664	Uterus	0.942839	MCAM	intron_11_119181613_119181800	ENSG00000076706.17	-1.04795
intron_11_126017375_126018330	0.294814	Uterus	0.942839	CDON	intron_11_125887270_125888225	ENSG00000064309.16	1.04762
intron_11_18081503_18086866	0.296872	Uterus	0.942839	SAAL1	intron_11_18103050_18108413	ENSG00000166788.10	1.04317
intron_11_3373656_3379038	0.297476	Uterus	0.942839	ZNF195	intron_11_3394886_3400268	ENSG00000005801.18	1.04186
intron_11_502181_506609	0.295449	Uterus	0.942839	RNH1	intron_11_502181_506609	ENSG00000023191.17	-1.04624
intron_11_6395701_6395786	0.297597	Uterus	0.942839	APBB1	intron_11_6416931_6417016	ENSG00000166313.20	-1.0416
intron_11_70163340_70165470	0.291633	Uterus	0.942839	ANO1	intron_11_70009446_70011576	ENSG00000131620.18	-1.05455
intron_11_7987716_7991781	0.293729	Uterus	0.942839	EIF3F	intron_11_8009263_8013328	ENSG00000175390.15	1.04998
intron_11_829540_829986	0.294247	Uterus	0.942839	CRACR2B	intron_11_829540_829986	ENSG00000177685.17	1.04885
intron_11_87038186_87067694	0.296943	Uterus	0.942839	TMEM135	intron_11_86749228_86778736	ENSG00000166575.17	-1.04301
intron_12_109565176_109567011	0.297155	Uterus	0.942839	MMAB	intron_12_110002981_110004816	ENSG00000139428.12	1.04255
intron_12_109906640_109907526	0.293553	Uterus	0.942839	TCHP	intron_12_110344445_110345331	ENSG00000139437.18	1.05036
intron_12_111991889_112003800	0.293925	Uterus	0.942839	TMEM116	intron_12_112429693_112441604	ENSG00000198270.13	1.04955
intron_12_111991889_112005257	0.293925	Uterus	0.942839	TMEM116	intron_12_112429693_112443061	ENSG00000198270.13	-1.04955
intron_12_121154953_121156079	0.295586	Uterus	0.942839	P2RX7	intron_12_121592756_121593882	ENSG00000089041.17	1.04595
intron_12_30710470_30711566	0.296664	Uterus	0.942839	CAPRIN2	intron_12_30863404_30864500	ENSG00000110888.19	1.04361
intron_12_30710514_30711566	0.296664	Uterus	0.942839	CAPRIN2	intron_12_30863448_30864500	ENSG00000110888.19	-1.04361
intron_12_38685617_38693657	0.293501	Uterus	0.942839	CPNE8	intron_12_39079419_39087459	ENSG00000139117.14	-1.05047
intron_12_45922194_45922463	0.297352	Uterus	0.942839	SCAF11	intron_12_46315977_46316246	ENSG00000139218.18	1.04213
intron_12_4667654_4668457	0.29407	Uterus	0.942839	NDUFA9	intron_12_4776820_4777623	ENSG00000139180.11	1.04923
intron_12_56314966_56315130	0.291941	Uterus	0.942839	CNPY2	intron_12_56708750_56708914	ENSG00000257727.6	1.05387
intron_12_56314966_56315130	0.291941	Uterus	0.942839	ENSG00000144785	intron_12_56708750_56708914	ENSG00000144785.8	1.05387
intron_12_56323913_56324037	0.296591	Uterus	0.942839	PAN2	intron_12_56717697_56717821	ENSG00000135473.16	-1.04377
intron_12_56328641_56332813	0.296591	Uterus	0.942839	PAN2	intron_12_56722425_56726597	ENSG00000135473.16	1.04377
intron_12_56333208_56333862	0.293486	Uterus	0.942839	PAN2	intron_12_56726992_56727646	ENSG00000135473.16	-1.05051
intron_12_57772397_57773017	0.297566	Uterus	0.942839	EEF1AKMT3	intron_12_58166180_58166800	ENSG00000123427.17	-1.04167
intron_12_57772901_57773017	0.297566	Uterus	0.942839	EEF1AKMT3	intron_12_58166684_58166800	ENSG00000123427.17	1.04167
intron_12_57772901_57773017	0.297566	Uterus	0.942839	ENSG00000257921	intron_12_58166684_58166800	ENSG00000257921.6	1.04167
intron_12_57783283_57786163	0.297566	Uterus	0.942839	ENSG00000257921	intron_12_58177066_58179946	ENSG00000257921.6	-1.04167
intron_12_57783283_57786163	0.297566	Uterus	0.942839	TSFM	intron_12_58177066_58179946	ENSG00000123297.20	-1.04167
intron_12_57945673_57946995	0.292885	Uterus	0.942839	ATP23	intron_12_58339456_58340778	ENSG00000166896.9	1.05181
intron_13_19835689_19837656	0.296292	Uterus	0.942839	ZMYM5	intron_13_20409829_20411796	ENSG00000132950.19	-1.04442
intron_13_52378789_52397232	0.297509	Uterus	0.942839	THSD1	intron_13_52952924_52971367	ENSG00000136114.17	-1.04179
intron_13_52617682_52621989	0.292152	Uterus	0.942839	ENSG00000273784	intron_13_53191817_53196124	ENSG00000273784.5	-1.05341
intron_14_104771816_104772365	0.296575	Uterus	0.942839	AKT1	intron_14_105238153_105238702	ENSG00000142208.18	-1.04381
intron_14_23360281_23365008	0.296123	Uterus	0.942839	EFS	intron_14_23829490_23834217	ENSG00000100842.13	1.04478
intron_14_44903296_44904395	0.296404	Uterus	0.942839	C14orf28	intron_14_45372499_45373598	ENSG00000179476.8	-1.04418
intron_14_44903613_44904395	0.296404	Uterus	0.942839	C14orf28	intron_14_45372816_45373598	ENSG00000179476.8	1.04418
intron_14_74300268_74302875	0.296727	Uterus	0.942839	ABCD4	intron_14_74766971_74769578	ENSG00000119688.21	1.04348
intron_14_74918605_74919845	0.29658	Uterus	0.942839	RPS6KL1	intron_14_75385308_75386548	ENSG00000198208.12	1.0438
intron_14_75040015_75041615	0.296431	Uterus	0.942839	MLH3	intron_14_75506718_75508318	ENSG00000119684.16	-1.04412
intron_14_75053659_75061684	0.293042	Uterus	0.942839	ACYP1	intron_14_75520362_75528387	ENSG00000119640.9	-1.05147
intron_14_75053659_75063470	0.293042	Uterus	0.942839	ACYP1	intron_14_75520362_75530173	ENSG00000119640.9	1.05147
intron_14_75061762_75063470	0.296431	Uterus	0.942839	ACYP1	intron_14_75528465_75530173	ENSG00000119640.9	-1.04412
intron_14_99737860_99850853	0.295525	Uterus	0.942839	EML1	intron_14_100204197_100317190	ENSG00000066629.19	1.04608
intron_15_65155856_65156778	0.294944	Uterus	0.942839	CLPX	intron_15_65448194_65449116	ENSG00000166855.9	-1.04734
intron_15_70057658_70058159	0.297063	Uterus	0.942839	TLE3	intron_15_70349997_70350498	ENSG00000140332.18	-1.04275
intron_15_72356617_72375720	0.295109	Uterus	0.942839	ENSG00000260729	intron_15_72648958_72668061	ENSG00000260729.1	1.04698
intron_15_72356617_72375720	0.295109	Uterus	0.942839	HEXA	intron_15_72648958_72668061	ENSG00000213614.11	1.04698
intron_15_73916447_73919838	0.292198	Uterus	0.942839	LOXL1-AS1	intron_15_74208788_74212179	ENSG00000261801.8	1.05331
intron_15_78149430_78155213	0.291989	Uterus	0.942839	IDH3A	intron_15_78441772_78447555	ENSG00000166411.14	1.05377
intron_16_18892354_18896052	0.293215	Uterus	0.942839	SMG1	intron_16_18903676_18907374	ENSG00000157106.18	-1.05109
intron_16_27355907_27358916	0.291281	Uterus	0.942839	IL4R	intron_16_27367228_27370237	ENSG00000077238.14	-1.05532
intron_16_56466974_56484761	0.297155	Uterus	0.942839	BBS2	intron_16_56500886_56518673	ENSG00000125124.14	-1.04255
intron_16_618260_625432	0.295142	Uterus	0.942839	RAB40C	intron_16_668260_675432	ENSG00000197562.10	-1.04691
intron_16_665801_665950	0.295599	Uterus	0.942839	WDR90	intron_16_715801_715950	ENSG00000161996.19	-1.04592
intron_16_67990997_67991115	0.296049	Uterus	0.942839	DPEP2	intron_16_68024900_68025018	ENSG00000167261.14	-1.04494
intron_16_733427_734229	0.294664	Uterus	0.942839	CIAO3	intron_16_783427_784229	ENSG00000103245.14	-1.04795
intron_16_789715_790177	0.297451	Uterus	0.942839	CHTF18	intron_16_839715_840177	ENSG00000127586.17	1.04192
intron_16_80981877_80997314	0.293268	Uterus	0.942839	CMC2	intron_16_81015482_81030919	ENSG00000103121.9	1.05098
intron_16_83125501_83180870	0.293101	Uterus	0.942839	CDH13	intron_16_83159106_83214475	ENSG00000140945.17	-1.05134
intron_16_83125501_83217345	0.293101	Uterus	0.942839	CDH13	intron_16_83159106_83250950	ENSG00000140945.17	1.05134
intron_16_87729364_87730552	0.291954	Uterus	0.942839	KLHDC4	intron_16_87762970_87764158	ENSG00000104731.14	1.05385
intron_17_1677694_1678518	0.29265	Uterus	0.942839	PRPF8	intron_17_1580988_1581812	ENSG00000174231.18	-1.05233
intron_17_17857855_17861476	0.297014	Uterus	0.942839	TOM1L2	intron_17_17761169_17764790	ENSG00000175662.18	-1.04286
intron_17_3664272_3664679	0.294388	Uterus	0.942839	P2RX5-TAX1BP3	intron_17_3567566_3567973	ENSG00000257950.3	1.04854
intron_17_3664272_3664679	0.294388	Uterus	0.942839	TAX1BP3	intron_17_3567566_3567973	ENSG00000213977.8	1.04854
intron_17_4181372_4182181	0.295733	Uterus	0.942839	ANKFY1	intron_17_4084667_4085476	ENSG00000185722.18	-1.04563
intron_17_75168401_75174752	0.292024	Uterus	0.942839	SUMO2	intron_17_73164496_73170847	ENSG00000188612.12	1.05369
intron_17_77451528_77482144	0.291744	Uterus	0.942839	SEPTIN9	intron_17_75447610_75478226	ENSG00000184640.20	-1.0543
intron_17_79046694_79047538	0.292027	Uterus	0.942839	C1QTNF1	intron_17_77042776_77043620	ENSG00000173918.15	1.05368
intron_18_58865385_58865470	0.294218	Uterus	0.942839	ZNF532	intron_18_56532617_56532702	ENSG00000074657.14	-1.04891
intron_18_62139075_62140420	0.292977	Uterus	0.942839	PIGN	intron_18_59806308_59807653	ENSG00000197563.11	-1.05161
intron_19_1036562_1036879	0.29455	Uterus	0.942839	CNN2	intron_19_1036561_1036878	ENSG00000064666.15	1.04819
intron_19_10489853_10491577	0.295932	Uterus	0.942839	KEAP1	intron_19_10600529_10602253	ENSG00000079999.14	-1.0452
intron_19_15185679_15186878	0.291425	Uterus	0.942839	NOTCH3	intron_19_15296490_15297689	ENSG00000074181.9	-1.055
intron_19_19200893_19201649	0.291858	Uterus	0.942839	RFXANK	intron_19_19311702_19312458	ENSG00000064490.14	-1.05405
intron_19_23808814_23831597	0.295549	Uterus	0.942839	ENSG00000233836	intron_19_23991616_24014399	ENSG00000233836.8	1.04603
intron_19_23808814_23831597	0.295549	Uterus	0.942839	RPSAP58	intron_19_23991616_24014399	ENSG00000288920.1	1.04603
intron_19_32971649_32971836	0.293946	Uterus	0.942839	CEP89	intron_19_33462555_33462742	ENSG00000121289.18	-1.0495
intron_19_32971655_32971836	0.293946	Uterus	0.942839	CEP89	intron_19_33462561_33462742	ENSG00000121289.18	1.0495
intron_19_34495771_34500129	0.295784	Uterus	0.942839	WTIP	intron_19_34986676_34991034	ENSG00000142279.13	-1.04552
intron_19_36013422_36013514	0.294756	Uterus	0.942839	ALKBH6	intron_19_36504324_36504416	ENSG00000239382.11	-1.04775
intron_19_38893971_38899506	0.295813	Uterus	0.942839	SIRT2	intron_19_39384611_39390146	ENSG00000068903.21	-1.04545
intron_19_43656640_43665316	0.29628	Uterus	0.942839	PLAUR	intron_19_44160792_44169468	ENSG00000011422.12	1.04444
intron_19_47155213_47169818	0.297155	Uterus	0.942839	SAE1	intron_19_47658470_47673075	ENSG00000142230.13	1.04255
intron_19_47695474_47696451	0.293024	Uterus	0.942839	BICRA	intron_19_48198731_48199708	ENSG00000063169.12	1.05151
intron_19_48735551_48738960	0.292963	Uterus	0.942839	RASIP1	intron_19_49238808_49242217	ENSG00000105538.10	-1.05164
intron_19_56394038_56394217	0.293928	Uterus	0.942839	ZNF582-DT	intron_19_56905407_56905586	ENSG00000267454.6	1.04954
intron_19_9848140_9849090	0.2977	Uterus	0.942839	PIN1	intron_19_9958816_9959766	ENSG00000127445.14	1.04138
intron_1_12321964_12322536	0.291358	Uterus	0.942839	VPS13D	intron_1_12382021_12382593	ENSG00000048707.15	-1.05515
intron_1_169368342_169369473	0.295109	Uterus	0.942839	BLZF1	intron_1_169337580_169338711	ENSG00000117475.14	-1.04698
intron_1_169368362_169369473	0.295109	Uterus	0.942839	BLZF1	intron_1_169337600_169338711	ENSG00000117475.14	1.04698
intron_1_225567414_225652686	0.292079	Uterus	0.942839	ENAH	intron_1_225755116_225840388	ENSG00000154380.19	1.05357
intron_1_228356193_228359597	0.293718	Uterus	0.942839	OBSCN	intron_1_228543894_228547298	ENSG00000154358.23	1.05
intron_1_23441211_23441387	0.297239	Uterus	0.942839	ASAP3	intron_1_23767704_23767880	ENSG00000088280.20	1.04237
intron_1_29223260_29230731	0.296237	Uterus	0.942839	MECR	intron_1_29549772_29557243	ENSG00000116353.16	1.04454
intron_1_42278672_42311050	0.294756	Uterus	0.942839	FOXJ3	intron_1_42744343_42776721	ENSG00000198815.9	-1.04775
intron_1_46565136_46568238	0.294512	Uterus	0.942839	MKNK1	intron_1_47030808_47033910	ENSG00000079277.22	1.04828
intron_1_46565136_46568443	0.294512	Uterus	0.942839	MKNK1	intron_1_47030808_47034115	ENSG00000079277.22	-1.04828
intron_1_51748398_51750145	0.296414	Uterus	0.942839	OSBPL9	intron_1_52214070_52215817	ENSG00000117859.19	1.04415
intron_1_75878318_75878992	0.292024	Uterus	0.942839	MSH4	intron_1_76344003_76344677	ENSG00000057468.7	-1.05369
intron_1_88962145_88964556	0.296431	Uterus	0.942839	KYAT3	intron_1_89427828_89430239	ENSG00000137944.18	-1.04412
intron_1_89020211_89020532	0.296474	Uterus	0.942839	GBP3	intron_1_89485894_89486215	ENSG00000117226.12	1.04403
intron_1_89020743_89022684	0.296474	Uterus	0.942839	GBP3	intron_1_89486426_89488367	ENSG00000117226.12	-1.04403
intron_1_92380873_92387011	0.293946	Uterus	0.942839	RPAP2	intron_1_92846430_92852568	ENSG00000122484.9	1.0495
intron_1_97082470_97098489	0.296727	Uterus	0.942839	DPYD	intron_1_97548026_97564045	ENSG00000188641.14	-1.04348
intron_20_35626381_35626563	0.296082	Uterus	0.942839	CPNE1	intron_20_34214303_34214485	ENSG00000214078.13	1.04487
intron_20_35626803_35627280	0.296082	Uterus	0.942839	CPNE1	intron_20_34214725_34215202	ENSG00000214078.13	1.04487
intron_20_37230059_37232296	0.292399	Uterus	0.942839	RPN2	intron_20_35858462_35860699	ENSG00000118705.18	1.05287
intron_20_44936730_44958337	0.291974	Uterus	0.942839	PABPC1L	intron_20_43565371_43586978	ENSG00000101104.13	-1.0538
intron_21_36360077_36360184	0.295863	Uterus	0.942839	MORC3	intron_21_37732375_37732482	ENSG00000159256.13	1.04535
intron_22_40794580_40799023	0.293881	Uterus	0.942839	SLC25A17	intron_22_41190584_41195027	ENSG00000100372.15	-1.04965
intron_2_101860986_101864930	0.293022	Uterus	0.942839	MAP4K4	intron_2_102477448_102481392	ENSG00000071054.17	-1.05152
intron_2_127489943_127491971	0.295325	Uterus	0.942839	IWS1	intron_2_128247519_128249547	ENSG00000163166.15	-1.04651
intron_2_127492088_127493281	0.295325	Uterus	0.942839	IWS1	intron_2_128249664_128250857	ENSG00000163166.15	-1.04651
intron_2_176630432_176633029	0.29628	Uterus	0.942839	LINC01116	intron_2_177495160_177497757	ENSG00000163364.12	-1.04444
intron_2_178126184_178133861	0.293622	Uterus	0.942839	RBM45	intron_2_178990911_178998588	ENSG00000155636.15	-1.05021
intron_2_216039360_216043904	0.295653	Uterus	0.942839	PECR	intron_2_216904083_216908627	ENSG00000115425.14	1.0458
intron_2_224400505_224401037	0.295041	Uterus	0.942839	FAM124B	intron_2_225265222_225265754	ENSG00000124019.10	-1.04713
intron_2_230044_230547	0.297655	Uterus	0.942839	SH3YL1	intron_2_230044_230547	ENSG00000035115.22	1.04147
intron_2_230044_231023	0.297655	Uterus	0.942839	SH3YL1	intron_2_230044_231023	ENSG00000035115.22	-1.04147
intron_2_230359132_230361614	0.291622	Uterus	0.942839	SP140L	intron_2_231223847_231226329	ENSG00000185404.17	-1.05457
intron_2_241268541_241268829	0.297499	Uterus	0.942839	HDLBP	intron_2_242207956_242208244	ENSG00000115677.18	-1.04181
intron_2_25237005_25239130	0.296381	Uterus	0.942839	DNMT3A	intron_2_25459874_25461999	ENSG00000119772.19	1.04423
intron_2_44321900_44322731	0.297014	Uterus	0.942839	PREPL	intron_2_44549039_44549870	ENSG00000138078.16	1.04286
intron_2_55656220_55656305	0.296065	Uterus	0.942839	PNPT1	intron_2_55883355_55883440	ENSG00000138035.15	-1.04491
intron_2_69124643_69145326	0.296082	Uterus	0.942839	ANTXR1	intron_2_69351775_69372458	ENSG00000169604.21	1.04487
intron_2_75701287_75702199	0.293215	Uterus	0.942839	GCFC2	intron_2_75928413_75929325	ENSG00000005436.14	1.05109
intron_2_96238099_96239713	0.293603	Uterus	0.942839	STARD7-AS1	intron_2_96903837_96905451	ENSG00000204685.9	-1.05025
intron_3_122545489_122550584	0.293553	Uterus	0.942839	PARP9	intron_3_122264336_122269431	ENSG00000138496.17	1.05036
intron_3_158740466_158742030	0.297322	Uterus	0.942839	ENSG00000240207	intron_3_158458255_158459819	ENSG00000240207.7	1.04219
intron_3_177442110_177539395	0.296629	Uterus	0.942839	LINC00578	intron_3_177159898_177257183	ENSG00000228221.6	-1.04369
intron_3_48564422_48564783	0.296431	Uterus	0.942839	COL7A1	intron_3_48601855_48602216	ENSG00000114270.18	-1.04412
intron_3_52480295_52480879	0.294752	Uterus	0.942839	NISCH	intron_3_52514311_52514895	ENSG00000010322.16	1.04775
intron_3_52485827_52486470	0.292171	Uterus	0.942839	NISCH	intron_3_52519843_52520486	ENSG00000010322.16	1.05337
intron_3_52485827_52487196	0.292171	Uterus	0.942839	NISCH	intron_3_52519843_52521212	ENSG00000010322.16	-1.05337
intron_3_52486552_52487196	0.292171	Uterus	0.942839	NISCH	intron_3_52520568_52521212	ENSG00000010322.16	1.05337
intron_3_58110170_58111791	0.293427	Uterus	0.942839	FLNB	intron_3_58095897_58097518	ENSG00000136068.16	1.05063
intron_4_102418988_102431062	0.293881	Uterus	0.942839	ENSG00000248161	intron_4_103340145_103352219	ENSG00000248161.5	-1.04965
intron_4_113509672_113513328	0.297117	Uterus	0.942839	CAMK2D	intron_4_114430828_114434484	ENSG00000145349.20	-1.04264
intron_4_113509675_113513328	0.297117	Uterus	0.942839	CAMK2D	intron_4_114430831_114434484	ENSG00000145349.20	1.04264
intron_4_127984423_127989721	0.295606	Uterus	0.942839	ABHD18	intron_4_128905578_128910876	ENSG00000164074.16	1.0459
intron_4_127984423_128008920	0.295606	Uterus	0.942839	ABHD18	intron_4_128905578_128930075	ENSG00000164074.16	1.0459
intron_4_3520193_3524907	0.296082	Uterus	0.942839	LRPAP1	intron_4_3521920_3526634	ENSG00000163956.13	1.04487
intron_5_132449689_132486192	0.294512	Uterus	0.942839	ENSG00000283782	intron_5_131785381_131821884	ENSG00000283782.2	-1.04828
intron_5_132449689_132486192	0.294512	Uterus	0.942839	IRF1-AS1	intron_5_131785381_131821884	ENSG00000197536.11	-1.04828
intron_5_14769191_14871352	0.295505	Uterus	0.942839	ANKH	intron_5_14769300_14871461	ENSG00000154122.14	-1.04612
intron_5_177632738_177672021	0.293042	Uterus	0.942839	ENSG00000246596	intron_5_177059739_177099022	ENSG00000246596.8	1.05147
intron_5_177632738_177672021	0.293042	Uterus	0.942839	ENSG00000290968	intron_5_177059739_177099022	ENSG00000290968.1	1.05147
intron_5_180324895_180328277	0.292779	Uterus	0.942839	GFPT2	intron_5_179751895_179755277	ENSG00000131459.13	-1.05204
intron_5_216859_218093	0.295188	Uterus	0.942839	CCDC127	intron_5_216974_218208	ENSG00000164366.4	-1.04681
intron_5_43121568_43122039	0.294588	Uterus	0.942839	ZNF131	intron_5_43121670_43122141	ENSG00000172262.12	-1.04811
intron_5_60799230_60844160	0.297589	Uterus	0.942839	ELOVL7	intron_5_60095057_60139987	ENSG00000164181.14	-1.04162
intron_5_65577069_65579424	0.294042	Uterus	0.942839	PPWD1	intron_5_64872896_64875251	ENSG00000113593.12	-1.0493
intron_5_65577069_65579485	0.294042	Uterus	0.942839	PPWD1	intron_5_64872896_64875312	ENSG00000113593.12	1.0493
intron_5_94912976_94931953	0.296949	Uterus	0.942839	MCTP1	intron_5_94248681_94267658	ENSG00000175471.20	-1.043
intron_5_96900189_96901506	0.292477	Uterus	0.942839	ERAP2	intron_5_96235893_96237210	ENSG00000164308.17	-1.0527
intron_6_158150589_158155315	0.29445	Uterus	0.942839	SERAC1	intron_6_158571621_158576347	ENSG00000122335.17	-1.04841
intron_6_158150589_158158273	0.29445	Uterus	0.942839	SERAC1	intron_6_158571621_158579305	ENSG00000122335.17	1.04841
intron_6_16753347_16754043	0.291894	Uterus	0.942839	ATXN1	intron_6_16753578_16754274	ENSG00000124788.19	-1.05398
intron_6_16753347_16761298	0.291894	Uterus	0.942839	ATXN1	intron_6_16753578_16761529	ENSG00000124788.19	1.05398
intron_6_3010189_3012544	0.291919	Uterus	0.942839	NQO2	intron_6_3010423_3012778	ENSG00000124588.22	1.05392
intron_6_30590378_30590535	0.294986	Uterus	0.942839	ABCF1	intron_6_30558155_30558312	ENSG00000204574.14	-1.04725
intron_6_42616090_42617240	0.292977	Uterus	0.942839	UBR2	intron_6_42583828_42584978	ENSG00000024048.11	-1.05161
intron_6_42616090_42617409	0.292977	Uterus	0.942839	UBR2	intron_6_42583828_42585147	ENSG00000024048.11	1.05161
intron_6_42975038_42978269	0.295387	Uterus	0.942839	PEX6	intron_6_42942776_42946007	ENSG00000124587.14	-1.04638
intron_6_4996420_4999809	0.296334	Uterus	0.942839	RPP40	intron_6_4996654_5000043	ENSG00000124787.14	1.04433
intron_6_52987408_52994157	0.294226	Uterus	0.942839	GSTA4	intron_6_52852206_52858955	ENSG00000170899.11	1.0489
intron_7_107980811_107986022	0.296203	Uterus	0.942839	LAMB1	intron_7_107621256_107626467	ENSG00000091136.15	1.04461
intron_7_135672806_135674091	0.297698	Uterus	0.942839	STMP1	intron_7_135357554_135358839	ENSG00000243317.8	1.04138
intron_7_143289656_143291540	0.293501	Uterus	0.942839	CASP2	intron_7_142986749_142988633	ENSG00000106144.20	1.05047
intron_7_1472386_1473072	0.293979	Uterus	0.942839	INTS1	intron_7_1512022_1512708	ENSG00000164880.16	-1.04943
intron_7_156796492_156826605	0.29446	Uterus	0.942839	LMBR1	intron_7_156589186_156619299	ENSG00000105983.23	1.04839
intron_7_23598051_23604086	0.294142	Uterus	0.942839	CCDC126	intron_7_23637670_23643705	ENSG00000169193.12	1.04908
intron_7_2708716_2709075	0.293395	Uterus	0.942839	AMZ1	intron_7_2748350_2748709	ENSG00000174945.14	-1.0507
intron_7_35890793_35898215	0.29235	Uterus	0.942839	SEPTIN7	intron_7_35930403_35937825	ENSG00000122545.22	1.05298
intron_7_44834562_44835529	0.296307	Uterus	0.942839	H2AZ2	intron_7_44874161_44875128	ENSG00000105968.19	-1.04439
intron_8_22579209_22580603	0.292783	Uterus	0.942839	PDLIM2	intron_8_22436722_22438116	ENSG00000120913.24	-1.05204
intron_8_81717288_81718182	0.295979	Uterus	0.942839	ZFAND1	intron_8_82629523_82630417	ENSG00000104231.11	1.0451
intron_8_93706196_93709771	0.295396	Uterus	0.942839	CIBAR1	intron_8_94718424_94721999	ENSG00000188343.14	1.04636
intron_9_120471878_120477350	0.296345	Uterus	0.942839	CDK5RAP2	intron_9_123234156_123239628	ENSG00000136861.19	1.0443
intron_9_123769563_123792587	0.291256	Uterus	0.942839	DENND1A	intron_9_126531842_126554866	ENSG00000119522.18	1.05537
intron_9_129334198_129338792	0.297566	Uterus	0.942839	LINC01503	intron_9_132096477_132101071	ENSG00000233901.8	-1.04167
intron_9_131529270_131529488	0.292692	Uterus	0.942839	UCK1	intron_9_134404657_134404875	ENSG00000130717.13	1.05223
intron_9_136013296_136013864	0.293577	Uterus	0.942839	NACC2	intron_9_138905142_138905710	ENSG00000148411.8	-1.05031
intron_9_70300200_70305247	0.294047	Uterus	0.942839	SMC5	intron_9_72915116_72920163	ENSG00000198887.9	1.04928
intron_9_72360784_72363470	0.297404	Uterus	0.942839	ZFAND5	intron_9_74975700_74978386	ENSG00000107372.13	1.04202
intron_1_213000383_213000786	0.324175	Brain_Substantia_nigra	0.942845	ANGEL2	intron_1_213173725_213174128	ENSG00000174606.14	0.985915
intron_7_149621172_149621260	0.260754	Esophagus_Mucosa	0.94285	ZNF767P	intron_7_149318263_149318351	ENSG00000291118.1	-1.12461
intron_7_149621172_149621260	0.260754	Esophagus_Mucosa	0.94285	ZNF767P	intron_7_149318263_149318351	ENSG00000133624.15	-1.12461
intron_17_82240062_82248875	0.245939	Brain_Anterior_cingulate_cortex_BA24	0.942856	CSNK1D	intron_17_80197938_80206751	ENSG00000141551.15	-1.16027
intron_7_30576710_30577649	0.374016	Brain_Putamen_basal_ganglia	0.942856	GARS1-DT	intron_7_30616326_30617265	ENSG00000196295.13	0.888977
intron_1_63449815_63453918	0.317919	Testis	0.942864	ITGB3BP	intron_1_63915486_63919589	ENSG00000142856.17	-0.998744
intron_5_65597180_65604911	0.294042	Vagina	0.942868	TRIM23	intron_5_64893007_64900738	ENSG00000113595.15	-1.0493
intron_9_70300200_70305247	0.294047	Vagina	0.942868	SMC5	intron_9_72915116_72920163	ENSG00000198887.9	-1.04928
intron_12_122519051_122520504	0.324427	Brain_Substantia_nigra	0.942871	RSRC2	intron_12_123003598_123005051	ENSG00000111011.18	-0.985401
intron_14_74922485_74923180	0.324427	Brain_Substantia_nigra	0.942871	RPS6KL1	intron_14_75389188_75389883	ENSG00000198208.12	-0.985401
intron_16_28487541_28487662	0.324427	Brain_Substantia_nigra	0.942871	CLN3	intron_16_28498862_28498983	ENSG00000188603.22	0.985401
intron_16_28487541_28487662	0.324427	Brain_Substantia_nigra	0.942871	ENSG00000261832	intron_16_28498862_28498983	ENSG00000261832.6	0.985401
intron_4_113373173_113373285	0.324444	Brain_Substantia_nigra	0.942871	ANK2	intron_4_114294329_114294441	ENSG00000145362.21	-0.985366
intron_4_113373173_113381457	0.324444	Brain_Substantia_nigra	0.942871	ANK2	intron_4_114294329_114302613	ENSG00000145362.21	-0.985366
intron_14_105173261_105176534	0.371527	Brain_Cerebellum	0.942873	NUDT14	intron_14_105639598_105642871	ENSG00000183828.15	0.893617
intron_17_31865438_31866655	0.371594	Brain_Cerebellum	0.942873	UTP6	intron_17_30192457_30193674	ENSG00000108651.10	0.893491
intron_2_25955663_25956343	0.371527	Brain_Cerebellum	0.942873	KIF3C	intron_2_26178532_26179212	ENSG00000084731.15	0.893617
intron_7_45724023_45728178	0.371642	Brain_Cerebellum	0.942873	ENSG00000291207	intron_7_45763622_45767777	ENSG00000291207.1	-0.893401
intron_7_45728313_45728832	0.371642	Brain_Cerebellum	0.942873	ENSG00000291207	intron_7_45767912_45768431	ENSG00000291207.1	-0.893401
intron_7_45728313_45736787	0.371642	Brain_Cerebellum	0.942873	ENSG00000291207	intron_7_45767912_45776386	ENSG00000291207.1	0.893401
intron_1_224360563_224365879	0.274246	Small_Intestine_Terminal_Ileum	0.942876	CNIH4	intron_1_224548265_224553581	ENSG00000143771.12	-1.09334
intron_6_129605959_129607893	0.274252	Small_Intestine_Terminal_Ileum	0.942876	ARHGAP18	intron_6_129927104_129929038	ENSG00000146376.11	1.09332
intron_2_227699564_227702169	0.273425	Brain_Hippocampus	0.942876	SLC19A3	intron_2_228564280_228566885	ENSG00000135917.16	-1.09521
intron_10_112440695_112442192	0.273412	Brain_Frontal_Cortex_BA9	0.942881	ZDHHC6	intron_10_114200453_114201950	ENSG00000023041.12	-1.09524
intron_10_133402773_133419480	0.273412	Brain_Frontal_Cortex_BA9	0.942881	ENSG00000254536	intron_10_135216277_135232984	ENSG00000254536.2	-1.09524
intron_10_133402773_133419480	0.273412	Brain_Frontal_Cortex_BA9	0.942881	MTG1	intron_10_135216277_135232984	ENSG00000148824.19	-1.09524
intron_11_61018013_61018289	0.272883	Brain_Frontal_Cortex_BA9	0.942881	CD6	intron_11_60785485_60785761	ENSG00000013725.14	1.09645
intron_12_122521428_122526848	0.27291	Brain_Frontal_Cortex_BA9	0.942881	RSRC2	intron_12_123005975_123011395	ENSG00000111011.18	1.09639
intron_14_74065360_74066705	0.273412	Brain_Frontal_Cortex_BA9	0.942881	ALDH6A1	intron_14_74532063_74533408	ENSG00000119711.13	1.09524
intron_15_40026089_40029406	0.273079	Brain_Frontal_Cortex_BA9	0.942881	EIF2AK4	intron_15_40318290_40321607	ENSG00000128829.12	-1.096
intron_17_28662342_28673371	0.273267	Brain_Frontal_Cortex_BA9	0.942881	SUPT6H	intron_17_26989360_27000389	ENSG00000109111.15	1.09557
intron_17_81445681_81447036	0.272927	Brain_Frontal_Cortex_BA9	0.942881	BAHCC1	intron_17_79412707_79414062	ENSG00000266074.11	1.09635
intron_17_81684103_81684813	0.273412	Brain_Frontal_Cortex_BA9	0.942881	HGS	intron_17_79651133_79651843	ENSG00000185359.14	1.09524
intron_19_49691889_49692239	0.272959	Brain_Frontal_Cortex_BA9	0.942881	CPT1C	intron_19_50195146_50195496	ENSG00000169169.15	1.09627
intron_21_44943837_44960100	0.272966	Brain_Frontal_Cortex_BA9	0.942881	SLX9	intron_21_46363752_46380015	ENSG00000160256.13	1.09626
intron_22_31283288_31289499	0.273163	Brain_Frontal_Cortex_BA9	0.942881	PIK3IP1	intron_22_31679274_31685485	ENSG00000100100.13	1.09581
intron_3_161246448_161247258	0.273412	Brain_Frontal_Cortex_BA9	0.942881	NMD3	intron_3_160964236_160965046	ENSG00000169251.13	-1.09524
intron_4_991940_1000612	0.27306	Brain_Frontal_Cortex_BA9	0.942881	IDUA	intron_4_985728_994400	ENSG00000127415.13	-1.09604
intron_4_992230_1000612	0.27306	Brain_Frontal_Cortex_BA9	0.942881	IDUA	intron_4_986018_994400	ENSG00000127415.13	1.09604
intron_6_28327533_28329303	0.273212	Brain_Frontal_Cortex_BA9	0.942881	ZSCAN31	intron_6_28295310_28297080	ENSG00000235109.8	1.0957
intron_7_1500366_1502901	0.273259	Brain_Frontal_Cortex_BA9	0.942881	INTS1	intron_7_1540002_1542537	ENSG00000164880.16	1.09559
intron_8_17268372_17268856	0.27282	Brain_Frontal_Cortex_BA9	0.942881	VPS37A	intron_8_17125881_17126365	ENSG00000155975.10	-1.09659
intron_10_43387936_43394630	0.269216	Artery_Coronary	0.942881	HNRNPF	intron_10_43883384_43890078	ENSG00000169813.17	-1.10487
intron_14_24103255_24103842	0.269001	Artery_Coronary	0.942881	PCK2	intron_14_24572464_24573051	ENSG00000100889.12	1.10537
intron_19_8831401_8832079	0.269205	Artery_Coronary	0.942881	ZNF558	intron_19_8942077_8942755	ENSG00000167785.9	1.1049
intron_19_8831401_8832209	0.269205	Artery_Coronary	0.942881	ZNF558	intron_19_8942077_8942885	ENSG00000167785.9	-1.1049
intron_1_147242830_147252623	0.269193	Artery_Coronary	0.942881	CHD1L	intron_1_146714480_146724278	ENSG00000131778.20	1.10492
intron_22_23640423_23659865	0.269175	Artery_Coronary	0.942881	GUSBP11	intron_22_23982610_24002052	ENSG00000228315.12	1.10496
intron_5_151479489_151487983	0.269097	Artery_Coronary	0.942881	SLC36A1	intron_5_150859050_150867544	ENSG00000123643.13	-1.10515
intron_11_18536469_18544623	0.373781	smultixcan	0.942883	UEVLD	intron_11_18558016_18566170	ENSG00000151116.17	0.171944
intron_11_67281952_67282271	0.373744	smultixcan	0.942883	GRK2	intron_11_67049423_67049742	ENSG00000173020.11	0.0468149
intron_12_113299974_113304321	0.373768	smultixcan	0.942883	SLC8B1	intron_12_113737779_113742126	ENSG00000089060.12	-0.769808
intron_14_73898262_73903960	0.373749	smultixcan	0.942883	ENSG00000258653	intron_14_74364965_74370663	ENSG00000258653.3	0.667105
intron_14_73898262_73903960	0.373749	smultixcan	0.942883	ZNF410	intron_14_74364965_74370663	ENSG00000119725.21	0.667105
intron_14_93998235_93999337	0.373675	smultixcan	0.942883	CCDC197	intron_14_94464581_94465683	ENSG00000175699.15	-0.88961
intron_15_41865903_41866038	0.373557	smultixcan	0.942883	SPTBN5	intron_15_42158101_42158236	ENSG00000137877.10	-0.889831
intron_15_65006191_65016436	0.373782	smultixcan	0.942883	MTFMT	intron_15_65298529_65308774	ENSG00000103707.10	1.37255
intron_16_78099885_78108423	0.373648	smultixcan	0.942883	WWOX	intron_16_78133782_78142320	ENSG00000186153.18	0.19766
intron_17_1772075_1775058	0.373705	smultixcan	0.942883	SERPINF1	intron_17_1675369_1678352	ENSG00000132386.11	-0.910339
intron_18_50560243_50663089	0.373624	smultixcan	0.942883	MAPK4	intron_18_48086613_48189459	ENSG00000141639.12	0.889706
intron_19_45354851_45355665	0.373719	smultixcan	0.942883	ERCC2	intron_19_45858109_45858923	ENSG00000104884.17	0.535495
intron_1_156225668_156233628	0.373541	smultixcan	0.942883	PMF1	intron_1_156195459_156203419	ENSG00000160783.19	1.33288
intron_1_25808789_25809026	0.373675	smultixcan	0.942883	SELENON	intron_1_26135280_26135517	ENSG00000162430.18	0.88961
intron_1_51459148_51461091	0.373675	smultixcan	0.942883	EPS15	intron_1_51924820_51926763	ENSG00000085832.18	0.88961
intron_2_71068712_71070502	0.373675	smultixcan	0.942883	NAGK	intron_2_71295842_71297632	ENSG00000124357.13	-0.35963
intron_2_84703562_84704067	0.373749	smultixcan	0.942883	DNAH6	intron_2_84930686_84931191	ENSG00000115423.19	0.889474
intron_3_193626202_193631612	0.373624	smultixcan	0.942883	OPA1	intron_3_193343991_193349401	ENSG00000198836.11	-0.889706
intron_5_103104846_103106716	0.373651	smultixcan	0.942883	GIN1	intron_5_102440550_102442420	ENSG00000145723.17	-0.889655
intron_5_103106909_103108569	0.373651	smultixcan	0.942883	GIN1	intron_5_102442613_102444273	ENSG00000145723.17	0.889655
intron_6_87515020_87515833	0.373778	smultixcan	0.942883	RARS2	intron_6_88224738_88225551	ENSG00000146282.19	-1.32186
intron_7_44058480_44058878	0.373716	smultixcan	0.942883	DBNL	intron_7_44098079_44098477	ENSG00000136279.21	0.889535
intron_7_44058480_44058902	0.373716	smultixcan	0.942883	DBNL	intron_7_44098079_44098501	ENSG00000136279.21	-0.889535
intron_7_4785684_4786250	0.373776	smultixcan	0.942883	AP5Z1	intron_7_4825315_4825881	ENSG00000242802.9	0.586024
intron_8_22621568_22623915	0.373729	smultixcan	0.942883	BIN3	intron_8_22479081_22481428	ENSG00000147439.14	-0.887748
intron_8_9332995_9361366	0.373657	smultixcan	0.942883	PPP1R3B-DT	intron_8_9190505_9218876	ENSG00000248538.10	-0.889645
intron_10_77835922_77841881	0.298215	Esophagus_Gastroesophageal_Junction	0.942885	DLG5	intron_10_79595680_79601639	ENSG00000151208.17	-1.04027
intron_10_127410924_127415152	0.267751	Thyroid	0.942889	DOCK1	intron_10_129209188_129213416	ENSG00000150760.13	1.10826
intron_10_68430660_68431862	0.268467	Thyroid	0.942889	DNA2	intron_10_70190417_70191619	ENSG00000138346.15	1.1066
intron_11_64623078_64626463	0.268467	Thyroid	0.942889	NRXN2	intron_11_64390550_64393935	ENSG00000110076.21	1.1066
intron_11_66216775_66217506	0.268664	Thyroid	0.942889	PACS1	intron_11_65984246_65984977	ENSG00000175115.13	-1.10615
intron_12_107022192_107092804	0.268	Thyroid	0.942889	CRY1	intron_12_107415970_107486582	ENSG00000008405.12	1.10768
intron_12_108594545_108597970	0.268863	Thyroid	0.942889	TMEM119	intron_12_108988321_108991746	ENSG00000183160.9	1.10569
intron_12_118017815_118019072	0.268037	Thyroid	0.942889	RFC5	intron_12_118455620_118456877	ENSG00000111445.14	-1.10759
intron_12_30983150_30991856	0.267966	Thyroid	0.942889	TSPAN11	intron_12_31136085_31144791	ENSG00000110900.16	1.10776
intron_12_43804240_43804495	0.26828	Thyroid	0.942889	TWF1	intron_12_44198043_44198298	ENSG00000151239.14	-1.10703
intron_13_52627578_52629219	0.26842	Thyroid	0.942889	MRPS31P4	intron_13_53201713_53203354	ENSG00000250299.7	-1.10671
intron_13_52627578_52632422	0.26842	Thyroid	0.942889	ENSG00000273784	intron_13_53201713_53206557	ENSG00000273784.5	1.10671
intron_13_52627578_52637305	0.26842	Thyroid	0.942889	ENSG00000273784	intron_13_53201713_53211440	ENSG00000273784.5	1.10671
intron_13_52627578_52637305	0.26842	Thyroid	0.942889	ENSG00000290856	intron_13_53201713_53211440	ENSG00000290856.1	1.10671
intron_14_64924126_64926010	0.267841	Thyroid	0.942889	CHURC1-FNTB	intron_14_65390844_65392728	ENSG00000125954.13	1.10805
intron_14_64924126_64926010	0.267841	Thyroid	0.942889	CHURC1	intron_14_65390844_65392728	ENSG00000258289.10	1.10805
intron_14_77070846_77076105	0.268591	Thyroid	0.942889	LINC02289	intron_14_77537189_77542448	ENSG00000258819.2	1.10631
intron_15_63062645_63064064	0.267876	Thyroid	0.942889	TPM1	intron_15_63354844_63356263	ENSG00000140416.24	1.10797
intron_16_84179851_84180170	0.268466	Thyroid	0.942889	TAF1C	intron_16_84213457_84213776	ENSG00000103168.17	-1.1066
intron_16_85648751_85654278	0.268597	Thyroid	0.942889	GSE1	intron_16_85682357_85687884	ENSG00000131149.19	-1.1063
intron_17_35824198_35834566	0.268043	Thyroid	0.942889	TAF15	intron_17_34151202_34161570	ENSG00000270647.7	1.10758
intron_17_586364_601795	0.268018	Thyroid	0.942889	VPS53	intron_17_489604_505035	ENSG00000141252.21	-1.10764
intron_17_73031714_73084808	0.26843	Thyroid	0.942889	SLC39A11	intron_17_71027853_71080947	ENSG00000133195.12	1.10669
intron_17_75891347_75891813	0.268845	Thyroid	0.942889	TRIM65	intron_17_73887428_73887894	ENSG00000141569.12	1.10573
intron_17_75891347_75892011	0.268845	Thyroid	0.942889	TRIM65	intron_17_73887428_73888092	ENSG00000141569.12	-1.10573
intron_17_75892500_75892755	0.268845	Thyroid	0.942889	TRIM65	intron_17_73888581_73888836	ENSG00000141569.12	1.10573
intron_19_14480778_14482689	0.268406	Thyroid	0.942889	GIPC1	intron_19_14591590_14593501	ENSG00000123159.16	1.10674
intron_19_3546168_3547272	0.268723	Thyroid	0.942889	MFSD12	intron_19_3546166_3547270	ENSG00000161091.14	-1.10601
intron_1_228353062_228362576	0.268232	Thyroid	0.942889	OBSCN	intron_1_228540763_228550277	ENSG00000154358.23	-1.10714
intron_1_93325895_93326602	0.267995	Thyroid	0.942889	CCDC18-AS1	intron_1_93791452_93792159	ENSG00000223745.8	1.10769
intron_1_93326662_93337377	0.267995	Thyroid	0.942889	CCDC18-AS1	intron_1_93792219_93802934	ENSG00000223745.8	1.10769
intron_20_3754158_3754397	0.268694	Thyroid	0.942889	C20orf27	intron_20_3734805_3735044	ENSG00000101220.18	-1.10607
intron_20_62127701_62129785	0.268777	Thyroid	0.942889	LSM14B	intron_20_60702757_60704841	ENSG00000149657.20	1.10588
intron_2_85550744_85550925	0.26842	Thyroid	0.942889	GGCX	intron_2_85777867_85778048	ENSG00000115486.13	1.10671
intron_2_85550750_85550925	0.26842	Thyroid	0.942889	GGCX	intron_2_85777873_85778048	ENSG00000115486.13	-1.10671
intron_2_85551610_85551812	0.26842	Thyroid	0.942889	GGCX	intron_2_85778733_85778935	ENSG00000115486.13	1.10671
intron_3_15430007_15434348	0.268885	Thyroid	0.942889	EAF1	intron_3_15471514_15475855	ENSG00000144597.14	-1.10563
intron_3_15432223_15434348	0.268885	Thyroid	0.942889	EAF1	intron_3_15473730_15475855	ENSG00000144597.14	1.10563
intron_4_36178005_36187451	0.268232	Thyroid	0.942889	ARAP2	intron_4_36179627_36189073	ENSG00000047365.13	1.10714
intron_7_90354549_90355086	0.267899	Thyroid	0.942889	GTPBP10	intron_7_89983863_89984400	ENSG00000105793.16	1.10791
intron_7_90354549_90372155	0.267899	Thyroid	0.942889	GTPBP10	intron_7_89983863_90001469	ENSG00000105793.16	-1.10791
intron_8_143441120_143465717	0.268232	Thyroid	0.942889	ZC3H3	intron_8_144523290_144547887	ENSG00000014164.7	1.10714
intron_8_8458526_8461120	0.268285	Thyroid	0.942889	LINC02950	intron_8_8316036_8318630	ENSG00000254153.2	1.10702
intron_11_47234672_47234757	0.333797	Colon_Sigmoid	0.942892	DDB2	intron_11_47256223_47256308	ENSG00000134574.12	-0.966495
intron_14_104706176_104706910	0.333766	Colon_Sigmoid	0.942892	INF2	intron_14_105172513_105173247	ENSG00000203485.14	0.966555
intron_1_113391349_113549515	0.333823	Colon_Sigmoid	0.942892	MAGI3	intron_1_113933971_114092137	ENSG00000081026.19	-0.966443
intron_10_103603789_103605798	0.320364	Skin_Not_Sun_Exposed_Suprapubic	0.942899	SH3PXD2A	intron_10_105363546_105365555	ENSG00000107957.17	0.993711
intron_10_112411529_112411902	0.319736	Skin_Not_Sun_Exposed_Suprapubic	0.942899	ACSL5	intron_10_114171287_114171660	ENSG00000197142.11	-0.995
intron_10_69360045_69364783	0.318638	Skin_Not_Sun_Exposed_Suprapubic	0.942899	HK1	intron_10_71119801_71124539	ENSG00000156515.25	-0.99726
intron_10_80413876_80420466	0.31929	Skin_Not_Sun_Exposed_Suprapubic	0.942899	PRXL2A	intron_10_82173632_82180222	ENSG00000122378.14	-0.995918
intron_11_111910449_111910671	0.320364	Skin_Not_Sun_Exposed_Suprapubic	0.942899	CRYAB	intron_11_111781173_111781395	ENSG00000109846.9	0.993711
intron_11_125955179_125955482	0.320591	Skin_Not_Sun_Exposed_Suprapubic	0.942899	VSIG10L2	intron_11_125825074_125825377	ENSG00000283703.3	0.993243
intron_11_125955506_125955615	0.320591	Skin_Not_Sun_Exposed_Suprapubic	0.942899	VSIG10L2	intron_11_125825401_125825510	ENSG00000283703.3	0.993243
intron_11_44077376_44077845	0.320548	Skin_Not_Sun_Exposed_Suprapubic	0.942899	ACCS	intron_11_44098926_44099395	ENSG00000110455.14	-0.993333
intron_11_49171277_49173357	0.318476	Skin_Not_Sun_Exposed_Suprapubic	0.942899	FOLH1	intron_11_49192829_49194909	ENSG00000086205.18	0.997595
intron_11_61343458_61343856	0.319383	Skin_Not_Sun_Exposed_Suprapubic	0.942899	TKFC	intron_11_61110930_61111328	ENSG00000149476.16	0.995726
intron_11_7665939_7666451	0.318183	Skin_Not_Sun_Exposed_Suprapubic	0.942899	CYB5R2	intron_11_7687170_7687682	ENSG00000166394.15	-0.998198
intron_11_829540_829986	0.318565	Skin_Not_Sun_Exposed_Suprapubic	0.942899	CRACR2B	intron_11_829540_829986	ENSG00000177685.17	0.997412
intron_12_118402004_118403412	0.319992	Skin_Not_Sun_Exposed_Suprapubic	0.942899	SUDS3	intron_12_118839809_118841217	ENSG00000111707.12	0.994475
intron_12_131939275_131941292	0.319724	Skin_Not_Sun_Exposed_Suprapubic	0.942899	PUS1	intron_12_132423820_132425837	ENSG00000177192.14	-0.995025
intron_12_43738391_43742457	0.31919	Skin_Not_Sun_Exposed_Suprapubic	0.942899	PUS7L	intron_12_44132194_44136260	ENSG00000129317.15	0.996124
intron_12_49005852_49013062	0.320805	Skin_Not_Sun_Exposed_Suprapubic	0.942899	ENSG00000288710	intron_12_49399635_49406845	ENSG00000288710.1	-0.992806
intron_12_49005852_49013062	0.320805	Skin_Not_Sun_Exposed_Suprapubic	0.942899	PRKAG1	intron_12_49399635_49406845	ENSG00000181929.13	-0.992806
intron_12_54188596_54188951	0.318756	Skin_Not_Sun_Exposed_Suprapubic	0.942899	SMUG1	intron_12_54582380_54582735	ENSG00000123415.16	0.997017
intron_12_9653808_9655873	0.320731	Skin_Not_Sun_Exposed_Suprapubic	0.942899	ENSG00000272917	intron_12_9806404_9808469	ENSG00000272917.1	-0.992958
intron_12_9653808_9655873	0.320731	Skin_Not_Sun_Exposed_Suprapubic	0.942899	ENSG00000284634	intron_12_9806404_9808469	ENSG00000284634.1	-0.992958
intron_12_9653808_9655873	0.320731	Skin_Not_Sun_Exposed_Suprapubic	0.942899	ENSG00000291107	intron_12_9806404_9808469	ENSG00000291107.1	-0.992958
intron_12_98614340_98644523	0.3201	Skin_Not_Sun_Exposed_Suprapubic	0.942899	IKBIP	intron_12_99008118_99038301	ENSG00000166130.15	0.994253
intron_14_24238405_24238589	0.319824	Skin_Not_Sun_Exposed_Suprapubic	0.942899	GMPR2	intron_14_24707611_24707795	ENSG00000100938.19	0.994819
intron_16_15867516_15873491	0.318477	Skin_Not_Sun_Exposed_Suprapubic	0.942899	CEP20	intron_16_15961373_15967348	ENSG00000133393.13	0.997593
intron_16_19542760_19542878	0.318586	Skin_Not_Sun_Exposed_Suprapubic	0.942899	CCP110	intron_16_19554082_19554200	ENSG00000103540.17	0.997368
intron_16_19548014_19548515	0.318589	Skin_Not_Sun_Exposed_Suprapubic	0.942899	CCP110	intron_16_19559336_19559837	ENSG00000103540.17	-0.997361
intron_16_50723384_50725489	0.320191	Skin_Not_Sun_Exposed_Suprapubic	0.942899	NOD2	intron_16_50757295_50759400	ENSG00000167207.15	-0.994065
intron_16_58578939_58580633	0.320007	Skin_Not_Sun_Exposed_Suprapubic	0.942899	CNOT1	intron_16_58612843_58614537	ENSG00000125107.19	-0.994444
intron_16_74661451_74666786	0.320731	Skin_Not_Sun_Exposed_Suprapubic	0.942899	RFWD3	intron_16_74695349_74700684	ENSG00000168411.14	0.992958
intron_17_2365341_2371262	0.318676	Skin_Not_Sun_Exposed_Suprapubic	0.942899	SGSM2	intron_17_2268635_2274556	ENSG00000141258.13	-0.997182
intron_17_29096915_29097223	0.319736	Skin_Not_Sun_Exposed_Suprapubic	0.942899	MYO18A	intron_17_27423933_27424241	ENSG00000196535.20	-0.995
intron_17_4206486_4207933	0.318368	Skin_Not_Sun_Exposed_Suprapubic	0.942899	ANKFY1	intron_17_4109781_4111228	ENSG00000185722.18	0.997817
intron_17_46755369_46755802	0.320289	Skin_Not_Sun_Exposed_Suprapubic	0.942899	NSF	intron_17_44832735_44833168	ENSG00000073969.19	0.993865
intron_17_7318172_7318269	0.319331	Skin_Not_Sun_Exposed_Suprapubic	0.942899	ENSG00000261915	intron_17_7221491_7221588	ENSG00000261915.6	-0.995833
intron_17_7318172_7318269	0.319331	Skin_Not_Sun_Exposed_Suprapubic	0.942899	NEURL4	intron_17_7221491_7221588	ENSG00000215041.10	-0.995833
intron_17_75543501_75556046	0.320139	Skin_Not_Sun_Exposed_Suprapubic	0.942899	LLGL2	intron_17_73539582_73552127	ENSG00000073350.14	-0.994172
intron_17_81891833_81893552	0.320617	Skin_Not_Sun_Exposed_Suprapubic	0.942899	ANAPC11	intron_17_79849709_79851428	ENSG00000141552.18	-0.993192
intron_17_9378653_9437797	0.32027	Skin_Not_Sun_Exposed_Suprapubic	0.942899	STX8	intron_17_9281970_9341114	ENSG00000170310.15	0.993902
intron_17_9682958_9686798	0.318127	Skin_Not_Sun_Exposed_Suprapubic	0.942899	USP43	intron_17_9586275_9590115	ENSG00000154914.17	-0.998314
intron_19_1122791_1122894	0.318617	Skin_Not_Sun_Exposed_Suprapubic	0.942899	SBNO2	intron_19_1122790_1122893	ENSG00000064932.16	-0.997305
intron_19_11554365_11555522	0.320526	Skin_Not_Sun_Exposed_Suprapubic	0.942899	ELOF1	intron_19_11665180_11666337	ENSG00000130165.11	-0.993378
intron_19_11554946_11559191	0.320526	Skin_Not_Sun_Exposed_Suprapubic	0.942899	ELOF1	intron_19_11665761_11670006	ENSG00000130165.11	0.993378
intron_19_12774897_12775405	0.318129	Skin_Not_Sun_Exposed_Suprapubic	0.942899	HOOK2	intron_19_12885711_12886219	ENSG00000095066.12	-0.99831
intron_19_20935047_20942801	0.320497	Skin_Not_Sun_Exposed_Suprapubic	0.942899	ZNF85	intron_19_21117853_21125607	ENSG00000105750.15	0.993438
intron_19_32918339_32926190	0.320182	Skin_Not_Sun_Exposed_Suprapubic	0.942899	CEP89	intron_19_33409245_33417096	ENSG00000121289.18	0.994083
intron_19_39480961_39482885	0.319659	Skin_Not_Sun_Exposed_Suprapubic	0.942899	TIMM50	intron_19_39971601_39973525	ENSG00000105197.11	0.995159
intron_19_43486870_43494702	0.319574	Skin_Not_Sun_Exposed_Suprapubic	0.942899	PHLDB3	intron_19_43991022_43998854	ENSG00000176531.11	0.995334
intron_19_45553911_45584623	0.319878	Skin_Not_Sun_Exposed_Suprapubic	0.942899	OPA3	intron_19_46057169_46087881	ENSG00000125741.6	-0.994709
intron_19_47681276_47681976	0.320694	Skin_Not_Sun_Exposed_Suprapubic	0.942899	BICRA	intron_19_48184533_48185233	ENSG00000063169.12	-0.993033
intron_19_48638144_48638240	0.319977	Skin_Not_Sun_Exposed_Suprapubic	0.942899	CA11	intron_19_49141401_49141497	ENSG00000063180.9	-0.994505
intron_19_48638144_48638888	0.319977	Skin_Not_Sun_Exposed_Suprapubic	0.942899	CA11	intron_19_49141401_49142145	ENSG00000063180.9	0.994505
intron_19_54206724_54207398	0.320378	Skin_Not_Sun_Exposed_Suprapubic	0.942899	RPS9	intron_19_54710592_54711266	ENSG00000170889.14	-0.99368
intron_1_20070465_20084821	0.319276	Skin_Not_Sun_Exposed_Suprapubic	0.942899	PLA2G5	intron_1_20396958_20411314	ENSG00000127472.11	-0.995947
intron_1_22659643_22660812	0.319331	Skin_Not_Sun_Exposed_Suprapubic	0.942899	C1QB	intron_1_22986136_22987305	ENSG00000173369.18	-0.995833
intron_1_2499720_2502112	0.320252	Skin_Not_Sun_Exposed_Suprapubic	0.942899	PLCH2	intron_1_2431159_2433551	ENSG00000149527.18	0.993939
intron_1_32627544_32631827	0.318996	Skin_Not_Sun_Exposed_Suprapubic	0.942899	ZBTB8OS	intron_1_33093145_33097428	ENSG00000176261.16	-0.996524
intron_1_3524246_3531080	0.318524	Skin_Not_Sun_Exposed_Suprapubic	0.942899	MEGF6	intron_1_3440810_3447644	ENSG00000162591.17	0.997496
intron_1_53888986_53889713	0.320882	Skin_Not_Sun_Exposed_Suprapubic	0.942899	YIPF1	intron_1_54354659_54355386	ENSG00000058799.15	-0.992647
intron_1_61864633_61875243	0.319944	Skin_Not_Sun_Exposed_Suprapubic	0.942899	PATJ	intron_1_62330305_62340915	ENSG00000132849.22	-0.994572
intron_20_5127149_5173523	0.319183	Skin_Not_Sun_Exposed_Suprapubic	0.942899	CDS2	intron_20_5107795_5154169	ENSG00000101290.14	0.996139
intron_21_32607716_32609838	0.318448	Skin_Not_Sun_Exposed_Suprapubic	0.942899	CFAP298-TCP10L	intron_21_33980026_33982148	ENSG00000265590.10	-0.997653
intron_21_32607716_32609838	0.318448	Skin_Not_Sun_Exposed_Suprapubic	0.942899	CFAP298	intron_21_33980026_33982148	ENSG00000159079.19	-0.997653
intron_22_31097060_31097269	0.32066	Skin_Not_Sun_Exposed_Suprapubic	0.942899	SMTN	intron_22_31493046_31493255	ENSG00000183963.19	-0.993103
intron_22_38721865_38724297	0.320018	Skin_Not_Sun_Exposed_Suprapubic	0.942899	GTPBP1	intron_22_39117870_39120302	ENSG00000100226.16	0.994421
intron_22_42636598_42636715	0.319824	Skin_Not_Sun_Exposed_Suprapubic	0.942899	CYB5R3	intron_22_43032604_43032721	ENSG00000100243.22	-0.994819
intron_2_127848185_127852925	0.31922	Skin_Not_Sun_Exposed_Suprapubic	0.942899	POLR2D	intron_2_128605759_128610499	ENSG00000144231.11	0.996063
intron_2_241744877_241748865	0.32083	Skin_Not_Sun_Exposed_Suprapubic	0.942899	D2HGDH	intron_2_242684292_242688280	ENSG00000180902.18	-0.992754
intron_2_27022339_27023332	0.320683	Skin_Not_Sun_Exposed_Suprapubic	0.942899	MAPRE3	intron_2_27245207_27246200	ENSG00000084764.12	-0.993056
intron_2_38315334_38318535	0.32078	Skin_Not_Sun_Exposed_Suprapubic	0.942899	ATL2	intron_2_38542476_38545677	ENSG00000119787.14	-0.992857
intron_2_39768501_39769710	0.320426	Skin_Not_Sun_Exposed_Suprapubic	0.942899	THUMPD2	intron_2_39995641_39996850	ENSG00000138050.15	0.993582
intron_2_73950732_73958146	0.320526	Skin_Not_Sun_Exposed_Suprapubic	0.942899	DGUOK	intron_2_74177859_74185273	ENSG00000114956.20	0.993378
intron_3_123124343_123130480	0.320455	Skin_Not_Sun_Exposed_Suprapubic	0.942899	PDIA5	intron_3_122843190_122849327	ENSG00000065485.20	-0.993524
intron_3_184243996_184244601	0.320456	Skin_Not_Sun_Exposed_Suprapubic	0.942899	ALG3	intron_3_183961784_183962389	ENSG00000214160.10	0.99352
intron_3_23203464_23208692	0.320474	Skin_Not_Sun_Exposed_Suprapubic	0.942899	UBE2E2	intron_3_23244955_23250183	ENSG00000182247.10	-0.993484
intron_4_184694370_184694522	0.319851	Skin_Not_Sun_Exposed_Suprapubic	0.942899	PRIMPOL	intron_4_185615524_185615676	ENSG00000164306.11	0.994764
intron_4_184702441_184710072	0.319851	Skin_Not_Sun_Exposed_Suprapubic	0.942899	CENPU	intron_4_185623595_185631226	ENSG00000151725.12	-0.994764
intron_4_26999347_27002217	0.3207	Skin_Not_Sun_Exposed_Suprapubic	0.942899	STIM2	intron_4_27000969_27003839	ENSG00000109689.20	-0.99302
intron_4_78915370_78917761	0.319086	Skin_Not_Sun_Exposed_Suprapubic	0.942899	PAQR3	intron_4_79836524_79838915	ENSG00000163291.14	0.996337
intron_5_122020802_122022370	0.319	Skin_Not_Sun_Exposed_Suprapubic	0.942899	SRFBP1	intron_5_121356497_121358065	ENSG00000151304.6	0.996516
intron_5_151110644_151117127	0.319024	Skin_Not_Sun_Exposed_Suprapubic	0.942899	ANXA6	intron_5_150490205_150496688	ENSG00000197043.15	-0.996466
intron_5_154039011_154097024	0.320755	Skin_Not_Sun_Exposed_Suprapubic	0.942899	MFAP3	intron_5_153418571_153476584	ENSG00000037749.13	0.992908
intron_5_177136030_177191884	0.319809	Skin_Not_Sun_Exposed_Suprapubic	0.942899	NSD1	intron_5_176563031_176618885	ENSG00000165671.22	0.994851
intron_5_180567242_180567849	0.320882	Skin_Not_Sun_Exposed_Suprapubic	0.942899	CNOT6	intron_5_179994242_179994849	ENSG00000113300.13	-0.992647
intron_5_38843937_38845668	0.320252	Skin_Not_Sun_Exposed_Suprapubic	0.942899	OSMR-DT	intron_5_38844039_38845770	ENSG00000249740.4	-0.993939
intron_5_73849087_73852650	0.320838	Skin_Not_Sun_Exposed_Suprapubic	0.942899	ARHGEF28	intron_5_73144912_73148475	ENSG00000214944.10	-0.992737
intron_5_74726126_74730260	0.318835	Skin_Not_Sun_Exposed_Suprapubic	0.942899	GFM2	intron_5_74021951_74026085	ENSG00000164347.18	0.996855
intron_5_74726126_74733022	0.318835	Skin_Not_Sun_Exposed_Suprapubic	0.942899	GFM2	intron_5_74021951_74028847	ENSG00000164347.18	0.996855
intron_6_33280987_33286795	0.320889	Skin_Not_Sun_Exposed_Suprapubic	0.942899	WDR46	intron_6_33248764_33254572	ENSG00000227057.10	-0.992633
intron_6_4998841_4999809	0.320426	Skin_Not_Sun_Exposed_Suprapubic	0.942899	RPP40	intron_6_4999075_5000043	ENSG00000124787.14	-0.993582
intron_8_76984195_76986187	0.320149	Skin_Not_Sun_Exposed_Suprapubic	0.942899	PEX2	intron_8_77896431_77898423	ENSG00000164751.15	-0.994152
intron_9_123070424_123071412	0.319977	Skin_Not_Sun_Exposed_Suprapubic	0.942899	RABGAP1	intron_9_125832703_125833691	ENSG00000011454.18	0.994505
intron_9_123070424_123073552	0.319977	Skin_Not_Sun_Exposed_Suprapubic	0.942899	RABGAP1	intron_9_125832703_125835831	ENSG00000011454.18	-0.994505
intron_9_123071501_123073552	0.319977	Skin_Not_Sun_Exposed_Suprapubic	0.942899	RABGAP1	intron_9_125833780_125835831	ENSG00000011454.18	0.994505
intron_9_127495418_127495964	0.320569	Skin_Not_Sun_Exposed_Suprapubic	0.942899	LRSAM1	intron_9_130257697_130258243	ENSG00000148356.15	0.993289
intron_9_37500921_37501713	0.320326	Skin_Not_Sun_Exposed_Suprapubic	0.942899	POLR1E	intron_9_37500918_37501710	ENSG00000137054.16	0.993789
intron_12_121222166_121222947	0.300233	Minor_Salivary_Gland	0.942903	P2RX4	intron_12_121659969_121660750	ENSG00000135124.16	-1.03593
intron_12_82687669_82857010	0.300088	Minor_Salivary_Gland	0.942903	TMTC2	intron_12_83081448_83250789	ENSG00000179104.9	-1.03625
intron_12_95274889_95282313	0.30057	Minor_Salivary_Gland	0.942903	VEZT	intron_12_95668665_95676089	ENSG00000028203.19	-1.03521
intron_13_110627547_110634545	0.30041	Minor_Salivary_Gland	0.942903	NAXD	intron_13_111279894_111286892	ENSG00000213995.12	1.03556
intron_13_99340565_99367787	0.300335	Minor_Salivary_Gland	0.942903	UBAC2	intron_13_99992819_100020041	ENSG00000134882.16	1.03571
intron_16_57440983_57447342	0.300517	Minor_Salivary_Gland	0.942903	CIAPIN1	intron_16_57474895_57481254	ENSG00000005194.15	-1.03533
intron_17_37536127_37538324	0.300532	Minor_Salivary_Gland	0.942903	SYNRG	intron_17_35896229_35898426	ENSG00000275066.5	1.03529
intron_17_9378653_9437797	0.300434	Minor_Salivary_Gland	0.942903	STX8	intron_17_9281970_9341114	ENSG00000170310.15	1.0355
intron_19_12774897_12778300	0.300483	Minor_Salivary_Gland	0.942903	HOOK2	intron_19_12885711_12889114	ENSG00000095066.12	-1.0354
intron_19_51225155_51225218	0.30057	Minor_Salivary_Gland	0.942903	CD33	intron_19_51728411_51728474	ENSG00000105383.15	1.03521
intron_19_51225155_51225803	0.30057	Minor_Salivary_Gland	0.942903	CD33	intron_19_51728411_51729059	ENSG00000105383.15	-1.03521
intron_1_54009130_54010282	0.30057	Minor_Salivary_Gland	0.942903	LDLRAD1	intron_1_54474803_54475955	ENSG00000203985.11	-1.03521
intron_21_36141946_36146256	0.300703	Minor_Salivary_Gland	0.942903	CBR3-AS1	intron_21_37514244_37518554	ENSG00000236830.8	1.03493
intron_2_200473052_200477636	0.300723	Minor_Salivary_Gland	0.942903	SPATS2L	intron_2_201337775_201342359	ENSG00000196141.14	1.03488
intron_2_219598180_219601235	0.30077	Minor_Salivary_Gland	0.942903	STK11IP	intron_2_220462902_220465957	ENSG00000144589.22	1.03478
intron_2_233273052_233273721	0.300799	Minor_Salivary_Gland	0.942903	ATG16L1	intron_2_234181698_234182367	ENSG00000085978.22	-1.03472
intron_2_233273052_233274676	0.300799	Minor_Salivary_Gland	0.942903	ATG16L1	intron_2_234181698_234183322	ENSG00000085978.22	-1.03472
intron_2_42169636_42245505	0.30075	Minor_Salivary_Gland	0.942903	EML4	intron_2_42396776_42472645	ENSG00000143924.19	1.03483
intron_2_71454086_71480883	0.30041	Minor_Salivary_Gland	0.942903	DYSF	intron_2_71681216_71708013	ENSG00000135636.16	-1.03556
intron_3_52480295_52484513	0.300792	Minor_Salivary_Gland	0.942903	NISCH	intron_3_52514311_52518529	ENSG00000010322.16	-1.03474
intron_4_70196594_70197274	0.300613	Minor_Salivary_Gland	0.942903	ODAM	intron_4_71062311_71062991	ENSG00000109205.17	-1.03512
intron_5_43619119_43624032	0.300197	Minor_Salivary_Gland	0.942903	NNT	intron_5_43619221_43624134	ENSG00000112992.18	-1.03601
intron_8_76988338_76999990	0.300628	Minor_Salivary_Gland	0.942903	PEX2	intron_8_77900574_77912226	ENSG00000164751.15	1.03509
intron_9_539633_540508	0.300512	Minor_Salivary_Gland	0.942903	KANK1	intron_9_539633_540508	ENSG00000107104.21	1.03534
intron_10_77835922_77841881	0.298215	Heart_Atrial_Appendage	0.942905	DLG5	intron_10_79595680_79601639	ENSG00000151208.17	-1.04027
intron_13_110688018_110701438	0.298511	Heart_Atrial_Appendage	0.942905	CARS2	intron_13_111340365_111353785	ENSG00000134905.17	1.03963
intron_17_74850767_74851577	0.298585	Heart_Atrial_Appendage	0.942905	GRIN2C	intron_17_72846906_72847716	ENSG00000161509.14	-1.03947
intron_17_75615338_75615523	0.298329	Heart_Atrial_Appendage	0.942905	MYO15B	intron_17_73611419_73611604	ENSG00000266714.11	1.04002
intron_17_75914298_75914747	0.298504	Heart_Atrial_Appendage	0.942905	FBF1	intron_17_73910379_73910828	ENSG00000188878.20	-1.03965
intron_22_17190032_17191683	0.298402	Heart_Atrial_Appendage	0.942905	ADA2	intron_22_17670922_17672573	ENSG00000093072.19	1.03987
intron_3_183071120_183071210	0.298541	Heart_Atrial_Appendage	0.942905	MCCC1	intron_3_182788908_182788998	ENSG00000078070.14	-1.03957
intron_3_196239735_196241948	0.298477	Heart_Atrial_Appendage	0.942905	PCYT1A	intron_3_195966606_195968819	ENSG00000161217.12	1.0397
intron_9_35811057_35811924	0.29834	Heart_Atrial_Appendage	0.942905	SPAG8	intron_9_35811054_35811921	ENSG00000137098.14	-1.04
intron_11_117187699_117188708	0.354195	Esophagus_Muscularis	0.942906	SIDT2	intron_11_117058415_117059424	ENSG00000149577.16	0.926483
intron_13_102766580_102767273	0.354094	Esophagus_Muscularis	0.942906	TEX30	intron_13_103418930_103419623	ENSG00000151287.17	0.926678
intron_14_55386096_55390911	0.354201	Esophagus_Muscularis	0.942906	ATG14	intron_14_55852814_55857629	ENSG00000126775.9	-0.926471
intron_17_36494006_36495223	0.354147	Esophagus_Muscularis	0.942906	ZNHIT3	intron_17_34849850_34851067	ENSG00000273611.5	-0.926575
intron_8_23290469_23291361	0.354201	Esophagus_Muscularis	0.942906	R3HCC1	intron_8_23147982_23148874	ENSG00000104679.12	-0.926471
intron_19_55304110_55304551	0.298618	Heart_Atrial_Appendage	0.942906	BRSK1	intron_19_55815478_55815919	ENSG00000160469.17	1.0394
intron_12_128810111_128814775	0.273573	Brain_Hippocampus	0.942909	SLC15A4	intron_12_129294656_129299320	ENSG00000139370.12	1.09487
intron_12_56267252_56267794	0.273834	Brain_Hippocampus	0.942909	COQ10A	intron_12_56661036_56661578	ENSG00000135469.14	1.09428
intron_12_56267433_56267794	0.273834	Brain_Hippocampus	0.942909	COQ10A	intron_12_56661217_56661578	ENSG00000135469.14	-1.09428
intron_15_34227846_34229753	0.27388	Brain_Hippocampus	0.942909	EMC4	intron_15_34520047_34521954	ENSG00000128463.13	1.09417
intron_16_84180344_84181043	0.273565	Brain_Hippocampus	0.942909	TAF1C	intron_16_84213950_84214649	ENSG00000103168.17	-1.09489
intron_19_1383942_1387811	0.273565	Brain_Hippocampus	0.942909	NDUFS7	intron_19_1383941_1387810	ENSG00000115286.21	-1.09489
intron_2_241749929_241750151	0.273866	Brain_Hippocampus	0.942909	D2HGDH	intron_2_242689344_242689566	ENSG00000180902.18	1.0942
intron_5_43575935_43602778	0.27376	Brain_Hippocampus	0.942909	NNT-AS1	intron_5_43576037_43602880	ENSG00000248092.8	1.09444
intron_6_31144788_31144885	0.273694	Brain_Hippocampus	0.942909	CCHCR1	intron_6_31112565_31112662	ENSG00000204536.15	1.09459
intron_12_56267252_56267794	0.273834	Brain_Frontal_Cortex_BA9	0.942911	COQ10A	intron_12_56661036_56661578	ENSG00000135469.14	1.09428
intron_12_56267433_56267794	0.273834	Brain_Frontal_Cortex_BA9	0.942911	COQ10A	intron_12_56661217_56661578	ENSG00000135469.14	-1.09428
intron_13_95854475_95856158	0.273565	Brain_Frontal_Cortex_BA9	0.942911	UGGT2	intron_13_96506729_96508412	ENSG00000102595.21	-1.09489
intron_16_4875434_4876871	0.273632	Brain_Frontal_Cortex_BA9	0.942911	UBN1	intron_16_4925435_4926872	ENSG00000118900.15	1.09474
intron_16_56625879_56626880	0.273875	Brain_Frontal_Cortex_BA9	0.942911	MT1E	intron_16_56659791_56660792	ENSG00000169715.15	1.09418
intron_16_84180344_84181043	0.273565	Brain_Frontal_Cortex_BA9	0.942911	TAF1C	intron_16_84213950_84214649	ENSG00000103168.17	-1.09489
intron_17_82446696_82449170	0.273672	Brain_Frontal_Cortex_BA9	0.942911	CYBC1	intron_17_80404572_80407046	ENSG00000178927.19	1.09465
intron_1_156273450_156274597	0.273866	Brain_Frontal_Cortex_BA9	0.942911	SMG5	intron_1_156243241_156244388	ENSG00000198952.8	-1.0942
intron_3_191370036_191380159	0.273565	Brain_Frontal_Cortex_BA9	0.942911	CCDC50	intron_3_191087825_191097948	ENSG00000152492.15	1.09489
intron_5_43575935_43602778	0.27376	Brain_Frontal_Cortex_BA9	0.942911	NNT-AS1	intron_5_43576037_43602880	ENSG00000248092.8	1.09444
intron_6_110315481_110322774	0.273794	Brain_Frontal_Cortex_BA9	0.942911	METTL24	intron_6_110636684_110643977	ENSG00000053328.9	-1.09437
intron_6_31148728_31148892	0.273694	Brain_Frontal_Cortex_BA9	0.942911	CCHCR1	intron_6_31116505_31116669	ENSG00000204536.15	-1.09459
intron_12_56286645_56300160	0.269255	Artery_Coronary	0.942914	CS	intron_12_56680429_56693944	ENSG00000062485.19	1.10478
intron_12_56286645_56300160	0.269255	Artery_Coronary	0.942914	ENSG00000144785	intron_12_56680429_56693944	ENSG00000144785.8	1.10478
intron_1_117098238_117098833	0.317432	Spleen	0.942916	TTF2	intron_1_117640860_117641455	ENSG00000116830.12	-0.99975
intron_10_110901612_110918121	0.31766	Stomach	0.94292	BBIP1	intron_10_112661370_112677879	ENSG00000214413.9	0.999279
intron_19_36991299_36991751	0.317891	Stomach	0.94292	ENSG00000291239	intron_19_37482201_37482653	ENSG00000291239.1	0.998802
intron_19_36991299_36991751	0.317891	Stomach	0.94292	ZNF568	intron_19_37482201_37482653	ENSG00000198453.15	0.998802
intron_2_127657562_127673678	0.317868	Stomach	0.94292	LIMS2	intron_2_128415136_128431252	ENSG00000072163.20	-0.998848
intron_3_41222345_41224021	0.31788	Stomach	0.94292	CTNNB1	intron_3_41263836_41265512	ENSG00000168036.18	-0.998824
intron_4_2905015_2907743	0.317721	Stomach	0.94292	ADD1	intron_4_2906742_2909470	ENSG00000087274.19	-0.999151
intron_4_7099454_7103268	0.317775	Stomach	0.94292	LINC02447	intron_4_7101181_7104995	ENSG00000245468.5	-0.999041
intron_10_132337695_132344498	0.276403	Small_Intestine_Terminal_Ileum	0.942925	LRRC27	intron_10_134151199_134158002	ENSG00000148814.18	-1.08844
intron_10_132342271_132344498	0.276403	Small_Intestine_Terminal_Ileum	0.942925	LRRC27	intron_10_134155775_134158002	ENSG00000148814.18	1.08844
intron_10_133555129_133555351	0.276749	Small_Intestine_Terminal_Ileum	0.942925	SYCE1	intron_10_135368633_135368855	ENSG00000171772.17	1.08765
intron_10_87334814_87336786	0.276106	Small_Intestine_Terminal_Ileum	0.942925	NUTM2A-AS1	intron_10_89094571_89096543	ENSG00000223482.10	-1.08911
intron_11_46679468_46679648	0.274412	Small_Intestine_Terminal_Ileum	0.942925	ARHGAP1	intron_11_46701018_46701198	ENSG00000175220.12	-1.09296
intron_11_46679776_46680205	0.274412	Small_Intestine_Terminal_Ileum	0.942925	ARHGAP1	intron_11_46701326_46701755	ENSG00000175220.12	1.09296
intron_11_651407_653962	0.276491	Small_Intestine_Terminal_Ileum	0.942925	DEAF1	intron_11_651407_653962	ENSG00000177030.19	1.08824
intron_12_109565176_109568770	0.277333	Small_Intestine_Terminal_Ileum	0.942925	MMAB	intron_12_110002981_110006575	ENSG00000139428.12	-1.08633
intron_12_112043868_112047665	0.275258	Small_Intestine_Terminal_Ileum	0.942925	NAA25	intron_12_112481672_112485469	ENSG00000111300.10	-1.09103
intron_12_116988869_117010323	0.277154	Small_Intestine_Terminal_Ileum	0.942925	FBXW8	intron_12_117426674_117448128	ENSG00000174989.13	1.08673
intron_12_120168300_120170169	0.274573	Small_Intestine_Terminal_Ileum	0.942925	GCN1	intron_12_120606104_120607973	ENSG00000089154.11	-1.09259
intron_12_124354196_124354478	0.275591	Small_Intestine_Terminal_Ileum	0.942925	NCOR2	intron_12_124838742_124839024	ENSG00000196498.14	1.09028
intron_12_43771104_43771220	0.276689	Small_Intestine_Terminal_Ileum	0.942925	IRAK4	intron_12_44164907_44165023	ENSG00000198001.16	1.08779
intron_12_56254952_56255784	0.276797	Small_Intestine_Terminal_Ileum	0.942925	ANKRD52	intron_12_56648736_56649568	ENSG00000139645.11	1.08754
intron_12_56286620_56300160	0.275796	Small_Intestine_Terminal_Ileum	0.942925	CS	intron_12_56680404_56693944	ENSG00000062485.19	-1.08981
intron_12_56356281_56356441	0.275313	Small_Intestine_Terminal_Ileum	0.942925	STAT2	intron_12_56750065_56750225	ENSG00000170581.15	-1.09091
intron_12_56356285_56356441	0.275313	Small_Intestine_Terminal_Ileum	0.942925	STAT2	intron_12_56750069_56750225	ENSG00000170581.15	1.09091
intron_12_56617532_56630125	0.275121	Small_Intestine_Terminal_Ileum	0.942925	BAZ2A	intron_12_57011316_57023909	ENSG00000076108.12	-1.09135
intron_12_57591463_57594025	0.276927	Small_Intestine_Terminal_Ileum	0.942925	PIP4K2C	intron_12_57985246_57987808	ENSG00000166908.18	-1.08725
intron_12_8921750_8922633	0.277438	Small_Intestine_Terminal_Ileum	0.942925	PHC1	intron_12_9074346_9075229	ENSG00000111752.11	1.08609
intron_12_89349561_89351640	0.276955	Small_Intestine_Terminal_Ileum	0.942925	DUSP6	intron_12_89743338_89745417	ENSG00000139318.8	-1.08719
intron_13_19835689_19837656	0.276546	Small_Intestine_Terminal_Ileum	0.942925	ZMYM5	intron_13_20409829_20411796	ENSG00000132950.19	-1.08811
intron_14_94101975_94102477	0.275039	Small_Intestine_Terminal_Ileum	0.942925	IFI27L1	intron_14_94568321_94568823	ENSG00000165948.11	1.09153
intron_14_94102059_94102477	0.275039	Small_Intestine_Terminal_Ileum	0.942925	IFI27L1	intron_14_94568405_94568823	ENSG00000165948.11	-1.09153
intron_15_42390096_42392639	0.275147	Small_Intestine_Terminal_Ileum	0.942925	CAPN3	intron_15_42682294_42684837	ENSG00000092529.25	1.09129
intron_15_42390096_42392639	0.275147	Small_Intestine_Terminal_Ileum	0.942925	ENSG00000258461	intron_15_42682294_42684837	ENSG00000258461.5	1.09129
intron_15_58640960_58643886	0.276327	Small_Intestine_Terminal_Ileum	0.942925	ADAM10	intron_15_58933159_58936085	ENSG00000137845.15	1.08861
intron_15_72347758_72348048	0.276111	Small_Intestine_Terminal_Ileum	0.942925	HEXA	intron_15_72640099_72640389	ENSG00000213614.11	1.0891
intron_16_1493605_1494246	0.276055	Small_Intestine_Terminal_Ileum	0.942925	TELO2	intron_16_1543606_1544247	ENSG00000100726.15	1.08922
intron_16_489000_496824	0.274457	Small_Intestine_Terminal_Ileum	0.942925	RAB11FIP3	intron_16_539000_546824	ENSG00000090565.17	1.09286
intron_16_496859_503004	0.277367	Small_Intestine_Terminal_Ileum	0.942925	RAB11FIP3	intron_16_546859_553004	ENSG00000090565.17	-1.08625
intron_16_56682568_56683165	0.276794	Small_Intestine_Terminal_Ileum	0.942925	ENSG00000259827	intron_16_56716480_56717077	ENSG00000259827.1	1.08755
intron_16_56682568_56683165	0.276794	Small_Intestine_Terminal_Ileum	0.942925	MT1X	intron_16_56716480_56717077	ENSG00000187193.9	1.08755
intron_16_661172_661342	0.276776	Small_Intestine_Terminal_Ileum	0.942925	WDR90	intron_16_711172_711342	ENSG00000161996.19	-1.08759
intron_16_70678409_70679315	0.276387	Small_Intestine_Terminal_Ileum	0.942925	MTSS2	intron_16_70712312_70713218	ENSG00000132613.16	-1.08847
intron_16_71450715_71453243	0.27679	Small_Intestine_Terminal_Ileum	0.942925	ZNF23	intron_16_71484618_71487146	ENSG00000167377.19	-1.08756
intron_17_15304152_15308664	0.276491	Small_Intestine_Terminal_Ileum	0.942925	TEKT3	intron_17_15207469_15211981	ENSG00000125409.13	1.08824
intron_17_2363134_2363465	0.276491	Small_Intestine_Terminal_Ileum	0.942925	SGSM2	intron_17_2266428_2266759	ENSG00000141258.13	1.08824
intron_17_75131105_75131181	0.276927	Small_Intestine_Terminal_Ileum	0.942925	NT5C	intron_17_73127200_73127276	ENSG00000125458.7	1.08725
intron_17_75901273_75901712	0.275763	Small_Intestine_Terminal_Ileum	0.942925	ENSG00000267426	intron_17_73897354_73897793	ENSG00000267426.5	1.08989
intron_17_75901273_75901712	0.275763	Small_Intestine_Terminal_Ileum	0.942925	MRPL38	intron_17_73897354_73897793	ENSG00000204316.13	1.08989
intron_17_76561398_76563119	0.277333	Small_Intestine_Terminal_Ileum	0.942925	SNHG16	intron_17_74557480_74559201	ENSG00000163597.17	-1.08633
intron_17_76561402_76563119	0.277333	Small_Intestine_Terminal_Ileum	0.942925	SNHG16	intron_17_74557484_74559201	ENSG00000163597.17	1.08633
intron_17_82563548_82571724	0.277333	Small_Intestine_Terminal_Ileum	0.942925	FOXK2	intron_17_80521424_80529600	ENSG00000141568.21	1.08633
intron_18_2610861_2616437	0.275571	Small_Intestine_Terminal_Ileum	0.942925	NDC80	intron_18_2610860_2616436	ENSG00000080986.13	-1.09032
intron_1_11819554_11820362	0.27476	Small_Intestine_Terminal_Ileum	0.942925	CLCN6	intron_1_11879611_11880419	ENSG00000011021.23	-1.09217
intron_1_11819554_11822695	0.27476	Small_Intestine_Terminal_Ileum	0.942925	CLCN6	intron_1_11879611_11882752	ENSG00000011021.23	1.09217
intron_1_147225066_147225287	0.276776	Small_Intestine_Terminal_Ileum	0.942925	FMO5	intron_1_146696658_146696879	ENSG00000131781.13	1.08759
intron_1_151144434_151146433	0.276759	Small_Intestine_Terminal_Ileum	0.942925	SEMA6C	intron_1_151116910_151118909	ENSG00000143434.17	-1.08763
intron_1_184702996_184706643	0.276391	Small_Intestine_Terminal_Ileum	0.942925	EDEM3	intron_1_184672130_184675777	ENSG00000116406.20	1.08846
intron_1_193029657_193049746	0.276327	Small_Intestine_Terminal_Ileum	0.942925	UCHL5	intron_1_192998787_193018876	ENSG00000116750.14	1.08861
intron_1_27734183_27744654	0.27612	Small_Intestine_Terminal_Ileum	0.942925	FAM76A	intron_1_28060694_28071165	ENSG00000009780.16	1.08908
intron_1_63478833_63490083	0.277605	Small_Intestine_Terminal_Ileum	0.942925	ITGB3BP	intron_1_63944504_63955754	ENSG00000142856.17	-1.08571
intron_1_64814840_64830839	0.277264	Small_Intestine_Terminal_Ileum	0.942925	RAVER2	intron_1_65280523_65296522	ENSG00000162437.15	1.08649
intron_1_8014396_8015308	0.276452	Small_Intestine_Terminal_Ileum	0.942925	ERRFI1	intron_1_8074456_8075368	ENSG00000116285.13	1.08832
intron_21_45516140_45525817	0.276776	Small_Intestine_Terminal_Ileum	0.942925	SLC19A1	intron_21_46936054_46945731	ENSG00000173638.19	-1.08759
intron_22_29957088_29970976	0.27745	Small_Intestine_Terminal_Ileum	0.942925	MTMR3	intron_22_30353077_30366965	ENSG00000100330.16	-1.08607
intron_22_29957088_29978442	0.27745	Small_Intestine_Terminal_Ileum	0.942925	MTMR3	intron_22_30353077_30374431	ENSG00000100330.16	1.08607
intron_2_100563073_100566503	0.274889	Small_Intestine_Terminal_Ileum	0.942925	PDCL3	intron_2_101179535_101182965	ENSG00000115539.14	1.09187
intron_2_187544637_187554200	0.275313	Small_Intestine_Terminal_Ileum	0.942925	TFPI	intron_2_188409364_188418927	ENSG00000003436.16	1.09091
intron_2_24146835_24146930	0.277535	Small_Intestine_Terminal_Ileum	0.942925	ENSG00000276087	intron_2_24369705_24369800	ENSG00000276087.2	1.08587
intron_2_24146835_24146930	0.277535	Small_Intestine_Terminal_Ileum	0.942925	FAM228B	intron_2_24369705_24369800	ENSG00000219626.9	1.08587
intron_2_24147086_24161506	0.277535	Small_Intestine_Terminal_Ileum	0.942925	FAM228B	intron_2_24369956_24384376	ENSG00000219626.9	-1.08587
intron_2_55254201_55254654	0.276327	Small_Intestine_Terminal_Ileum	0.942925	MTIF2	intron_2_55481337_55481790	ENSG00000085760.15	-1.08861
intron_2_61159439_61162842	0.276776	Small_Intestine_Terminal_Ileum	0.942925	C2orf74	intron_2_61386574_61389977	ENSG00000237651.8	-1.08759
intron_2_85046278_85049366	0.274731	Small_Intestine_Terminal_Ileum	0.942925	KCMF1	intron_2_85273401_85276489	ENSG00000176407.18	1.09223
intron_2_85694470_85695320	0.276799	Small_Intestine_Terminal_Ileum	0.942925	GNLY	intron_2_85921593_85922443	ENSG00000115523.17	1.08754
intron_3_14926198_14932577	0.276667	Small_Intestine_Terminal_Ileum	0.942925	FGD5	intron_3_14967705_14974084	ENSG00000154783.12	1.08784
intron_3_158814067_158819649	0.276861	Small_Intestine_Terminal_Ileum	0.942925	MFSD1	intron_3_158531856_158537438	ENSG00000118855.21	1.0874
intron_3_39135174_39136357	0.276282	Small_Intestine_Terminal_Ileum	0.942925	TTC21A	intron_3_39176665_39177848	ENSG00000168026.19	1.08871
intron_4_10079001_10081357	0.276667	Small_Intestine_Terminal_Ileum	0.942925	WDR1	intron_4_10080625_10082981	ENSG00000071127.18	-1.08784
intron_4_10079039_10081357	0.276667	Small_Intestine_Terminal_Ileum	0.942925	WDR1	intron_4_10080663_10082981	ENSG00000071127.18	1.08784
intron_4_10088741_10097711	0.276667	Small_Intestine_Terminal_Ileum	0.942925	WDR1	intron_4_10090365_10099335	ENSG00000071127.18	1.08784
intron_4_105396334_105399037	0.277056	Small_Intestine_Terminal_Ileum	0.942925	PPA2	intron_4_106317491_106320194	ENSG00000138777.20	-1.08696
intron_4_3203066_3204007	0.274905	Small_Intestine_Terminal_Ileum	0.942925	HTT	intron_4_3204793_3205734	ENSG00000197386.14	1.09184
intron_4_82448021_82454722	0.27591	Small_Intestine_Terminal_Ileum	0.942925	ENOPH1	intron_4_83369174_83375875	ENSG00000145293.17	1.08955
intron_4_8511003_8511831	0.277283	Small_Intestine_Terminal_Ileum	0.942925	ENSG00000205959	intron_4_8512730_8513558	ENSG00000205959.4	-1.08644
intron_6_111741093_111780566	0.276293	Small_Intestine_Terminal_Ileum	0.942925	FYN	intron_6_112062296_112101769	ENSG00000010810.18	-1.08869
intron_6_111780635_111872968	0.275741	Small_Intestine_Terminal_Ileum	0.942925	FYN	intron_6_112101838_112194171	ENSG00000010810.18	-1.08994
intron_6_129599356_129600642	0.276177	Small_Intestine_Terminal_Ileum	0.942925	ARHGAP18	intron_6_129920501_129921787	ENSG00000146376.11	-1.08895
intron_6_26374798_26376529	0.277338	Small_Intestine_Terminal_Ileum	0.942925	BTN3A2	intron_6_26375026_26376757	ENSG00000186470.14	1.08632
intron_6_26383244_26383792	0.277201	Small_Intestine_Terminal_Ileum	0.942925	BTN2A2	intron_6_26383472_26384020	ENSG00000124508.17	1.08663
intron_6_31652551_31656472	0.276751	Small_Intestine_Terminal_Ileum	0.942925	APOM	intron_6_31620328_31624249	ENSG00000204444.11	1.08765
intron_6_35293044_35294456	0.27628	Small_Intestine_Terminal_Ileum	0.942925	ZNF76	intron_6_35260821_35262233	ENSG00000065029.15	-1.08871
intron_6_37282952_37284336	0.27513	Small_Intestine_Terminal_Ileum	0.942925	TBC1D22B	intron_6_37250728_37252112	ENSG00000065491.8	1.09132
intron_7_107236687_107248396	0.277605	Small_Intestine_Terminal_Ileum	0.942925	COG5	intron_7_106877132_106888841	ENSG00000164597.15	1.08571
intron_7_107248499_107256732	0.277605	Small_Intestine_Terminal_Ileum	0.942925	COG5	intron_7_106888944_106897177	ENSG00000164597.15	-1.08571
intron_7_124827305_124829254	0.274822	Small_Intestine_Terminal_Ileum	0.942925	POT1	intron_7_124467359_124469308	ENSG00000128513.16	1.09202
intron_7_2604991_2605876	0.274853	Small_Intestine_Terminal_Ileum	0.942925	IQCE	intron_7_2644625_2645510	ENSG00000106012.18	1.09195
intron_7_44109341_44109657	0.276776	Small_Intestine_Terminal_Ileum	0.942925	AEBP1	intron_7_44148940_44149256	ENSG00000106624.11	-1.08759
intron_7_73574122_73574383	0.275763	Small_Intestine_Terminal_Ileum	0.942925	TBL2	intron_7_72988452_72988713	ENSG00000106638.18	-1.08989
intron_8_144516764_144517050	0.276885	Small_Intestine_Terminal_Ileum	0.942925	RECQL4	intron_8_145742148_145742434	ENSG00000160957.15	-1.08734
intron_8_38163840_38171965	0.275051	Small_Intestine_Terminal_Ileum	0.942925	LSM1	intron_8_38021358_38029483	ENSG00000175324.10	1.09151
intron_8_38169917_38171965	0.275051	Small_Intestine_Terminal_Ileum	0.942925	LSM1	intron_8_38027435_38029483	ENSG00000175324.10	-1.09151
intron_9_100126549_100131870	0.277387	Small_Intestine_Terminal_Ileum	0.942925	INVS	intron_9_102888831_102894152	ENSG00000119509.13	-1.08621
intron_9_79627448_79652590	0.277175	Small_Intestine_Terminal_Ileum	0.942925	TLE4	intron_9_82242363_82267505	ENSG00000106829.21	-1.08669
intron_19_43656640_43660974	0.277699	Small_Intestine_Terminal_Ileum	0.942929	PLAUR	intron_19_44160792_44165126	ENSG00000011422.12	-1.0855
intron_19_43656640_43665316	0.277699	Small_Intestine_Terminal_Ileum	0.942929	PLAUR	intron_19_44160792_44169468	ENSG00000011422.12	1.0855
intron_6_158170538_158191977	0.27768	Small_Intestine_Terminal_Ileum	0.942929	GTF2H5	intron_6_158591570_158613009	ENSG00000272047.4	-1.08554
intron_12_113267956_113268742	0.297864	Colon_Transverse	0.942934	TPCN1	intron_12_113705761_113706547	ENSG00000186815.13	-1.04103
intron_16_16124915_16125810	0.29785	Colon_Transverse	0.942934	ABCC1	intron_16_16218772_16219667	ENSG00000103222.20	-1.04106
intron_9_15451402_15453041	0.297811	Colon_Transverse	0.942934	SNAPC3	intron_9_15451400_15453039	ENSG00000164975.16	-1.04114
intron_22_38538612_38552666	0.322012	Brain_Nucleus_accumbens_basal_ganglia	0.942938	DMC1	intron_22_38934617_38948671	ENSG00000100206.11	0.990331
intron_1_29223260_29230731	0.269292	Artery_Coronary	0.942938	MECR	intron_1_29549772_29557243	ENSG00000116353.16	1.10469
intron_11_34978182_34984570	0.256388	Heart_Left_Ventricle	0.942942	PDHX	intron_11_34999729_35006117	ENSG00000110435.13	1.13497
intron_11_61816426_61837778	0.255904	Heart_Left_Ventricle	0.942942	FADS2	intron_11_61583898_61605250	ENSG00000134824.14	-1.13613
intron_11_71498528_71501302	0.256076	Heart_Left_Ventricle	0.942942	NADSYN1	intron_11_71209574_71212348	ENSG00000172890.13	-1.13571
intron_12_53227687_53231169	0.256319	Heart_Left_Ventricle	0.942942	RARG	intron_12_53621471_53624953	ENSG00000172819.17	1.13514
intron_14_52878689_52881036	0.256397	Heart_Left_Ventricle	0.942942	FERMT2	intron_14_53345407_53347754	ENSG00000073712.15	-1.13495
intron_15_43428168_43432194	0.256388	Heart_Left_Ventricle	0.942942	TP53BP1	intron_15_43720366_43724392	ENSG00000067369.14	-1.13497
intron_19_12765724_12765829	0.256032	Heart_Left_Ventricle	0.942942	HOOK2	intron_19_12876538_12876643	ENSG00000095066.12	-1.13582
intron_19_12765724_12765927	0.256032	Heart_Left_Ventricle	0.942942	HOOK2	intron_19_12876538_12876741	ENSG00000095066.12	1.13582
intron_1_24090996_24092174	0.256198	Heart_Left_Ventricle	0.942942	MYOM3	intron_1_24417486_24418664	ENSG00000142661.19	-1.13542
intron_3_58429799_58430128	0.256228	Heart_Left_Ventricle	0.942942	PDHB	intron_3_58415526_58415855	ENSG00000168291.13	1.13535
intron_3_58429941_58430128	0.256326	Heart_Left_Ventricle	0.942942	PDHB	intron_3_58415668_58415855	ENSG00000168291.13	-1.13512
intron_6_111484861_111503296	0.25606	Heart_Left_Ventricle	0.942942	TRAF3IP2-AS1	intron_6_111806064_111824499	ENSG00000231889.9	-1.13575
intron_12_50182037_50192452	0.256479	Heart_Left_Ventricle	0.942942	LIMA1	intron_12_50575820_50586235	ENSG00000050405.14	1.13475
intron_7_158879989_158884564	0.256479	Heart_Left_Ventricle	0.942942	DYNC2I1	intron_7_158672680_158677255	ENSG00000126870.16	-1.13475
intron_17_82183932_82188219	0.322649	Lung	0.942943	CCDC57	intron_17_80141808_80146095	ENSG00000176155.21	0.98903
intron_17_19347173_19347269	0.322199	Brain_Nucleus_accumbens_basal_ganglia	0.942944	B9D1	intron_17_19250486_19250582	ENSG00000108641.20	0.98995
intron_17_29121211_29121547	0.322174	Brain_Nucleus_accumbens_basal_ganglia	0.942944	MYO18A	intron_17_27448229_27448565	ENSG00000196535.20	-0.99
intron_19_47495596_47514843	0.322199	Brain_Nucleus_accumbens_basal_ganglia	0.942944	NAPA	intron_19_47998853_48018100	ENSG00000105402.8	0.98995
intron_1_40540712_40541615	0.322174	Brain_Nucleus_accumbens_basal_ganglia	0.942944	ZNF684	intron_1_41006384_41007287	ENSG00000117010.17	-0.99
intron_4_127957592_127965072	0.322094	Brain_Nucleus_accumbens_basal_ganglia	0.942944	MFSD8	intron_4_128878747_128886227	ENSG00000164073.11	0.990164
intron_10_68422890_68430436	0.277228	Pituitary	0.942951	DNA2	intron_10_70182647_70190193	ENSG00000138346.15	1.08657
intron_12_109565176_109568770	0.277333	Pituitary	0.942951	MMAB	intron_12_110002981_110006575	ENSG00000139428.12	-1.08633
intron_12_123156908_123160781	0.277358	Pituitary	0.942951	MPHOSPH9	intron_12_123641455_123645328	ENSG00000051825.15	1.08627
intron_17_76561402_76563119	0.277333	Pituitary	0.942951	SNHG16	intron_17_74557484_74559201	ENSG00000163597.17	-1.08633
intron_1_64814840_64830839	0.277264	Pituitary	0.942951	RAVER2	intron_1_65280523_65296522	ENSG00000162437.15	1.08649
intron_2_24142746_24146748	0.277151	Pituitary	0.942951	FAM228B	intron_2_24365616_24369618	ENSG00000219626.9	-1.08674
intron_4_153710489_153712475	0.277293	Pituitary	0.942951	RNF175	intron_4_154631641_154633627	ENSG00000145428.15	-1.08642
intron_6_26383299_26383792	0.277201	Pituitary	0.942951	BTN2A2	intron_6_26383527_26384020	ENSG00000124508.17	1.08663
intron_9_105694772_105705597	0.277184	Pituitary	0.942951	TMEM38B	intron_9_108457053_108467878	ENSG00000095209.12	-1.08667
intron_9_79627448_79652590	0.277175	Pituitary	0.942951	TLE4	intron_9_82242363_82267505	ENSG00000106829.21	-1.08669
intron_1_234430301_234433410	0.273982	Brain_Hippocampus	0.942951	TARBP1	intron_1_234566047_234569156	ENSG00000059588.10	-1.09394
intron_1_234433571_234437275	0.273982	Brain_Hippocampus	0.942951	TARBP1	intron_1_234569317_234573021	ENSG00000059588.10	-1.09394
intron_19_40458545_40465610	0.394501	Brain_Cerebellar_Hemisphere	0.942954	BLVRB	intron_19_40964452_40971517	ENSG00000090013.11	-0.851482
intron_17_63830935_63831036	0.298667	Heart_Atrial_Appendage	0.942959	PSMC5	intron_17_61908295_61908396	ENSG00000087191.14	1.0393
intron_10_109880931_109882432	0.334957	Breast_Mammary_Tissue	0.942959	XPNPEP1	intron_10_111640689_111642190	ENSG00000108039.18	-0.964177
intron_10_37953758_37957020	0.332919	Breast_Mammary_Tissue	0.942959	ZNF25	intron_10_38242686_38245948	ENSG00000175395.16	0.96825
intron_10_38365629_38369953	0.333946	Breast_Mammary_Tissue	0.942959	HSD17B7P2	intron_10_38654557_38658881	ENSG00000290439.1	0.966197
intron_10_5949240_5956379	0.334625	Breast_Mammary_Tissue	0.942959	IL15RA	intron_10_5991203_5998342	ENSG00000134470.21	-0.964841
intron_10_62049483_62050888	0.334103	Breast_Mammary_Tissue	0.942959	ARID5B	intron_10_63809242_63810647	ENSG00000150347.17	-0.965883
intron_11_47234672_47234757	0.333797	Breast_Mammary_Tissue	0.942959	DDB2	intron_11_47256223_47256308	ENSG00000134574.12	-0.966495
intron_11_59639383_59642880	0.333942	Breast_Mammary_Tissue	0.942959	PATL1	intron_11_59406856_59410353	ENSG00000166889.14	-0.966205
intron_11_60403061_60415437	0.334776	Breast_Mammary_Tissue	0.942959	MS4A14	intron_11_60170534_60182910	ENSG00000166928.11	-0.964539
intron_11_67231960_67245189	0.333087	Breast_Mammary_Tissue	0.942959	KDM2A	intron_11_66999431_67012660	ENSG00000173120.15	-0.967914
intron_11_71477438_71478395	0.334651	Breast_Mammary_Tissue	0.942959	NADSYN1	intron_11_71188484_71189441	ENSG00000172890.13	-0.964789
intron_11_71960891_71982761	0.335102	Breast_Mammary_Tissue	0.942959	RNF121	intron_11_71671937_71693807	ENSG00000137522.18	0.963889
intron_11_71960891_71990597	0.335102	Breast_Mammary_Tissue	0.942959	RNF121	intron_11_71671937_71701643	ENSG00000137522.18	-0.963889
intron_11_74921347_74927391	0.335031	Breast_Mammary_Tissue	0.942959	XRRA1	intron_11_74632392_74638436	ENSG00000166435.17	0.964029
intron_11_884169_899340	0.335295	Breast_Mammary_Tissue	0.942959	CHID1	intron_11_884169_899340	ENSG00000177830.18	-0.963504
intron_12_108562736_108564279	0.335087	Breast_Mammary_Tissue	0.942959	ISCU	intron_12_108956512_108958055	ENSG00000136003.16	0.963918
intron_12_113269845_113272658	0.335276	Breast_Mammary_Tissue	0.942959	TPCN1	intron_12_113707650_113710463	ENSG00000186815.13	0.963542
intron_12_311064_313056	0.333936	Breast_Mammary_Tissue	0.942959	KDM5A	intron_12_420230_422222	ENSG00000073614.13	0.966216
intron_12_49102951_49103091	0.335422	Breast_Mammary_Tissue	0.942959	LMBR1L	intron_12_49496734_49496874	ENSG00000139636.16	-0.96325
intron_12_55931344_55936423	0.335452	Breast_Mammary_Tissue	0.942959	DGKA	intron_12_56325128_56330207	ENSG00000065357.20	0.96319
intron_12_8188535_8194203	0.335346	Breast_Mammary_Tissue	0.942959	FAM66C	intron_12_8341131_8346799	ENSG00000226711.9	0.963402
intron_13_114052155_114073720	0.335429	Breast_Mammary_Tissue	0.942959	RASA3	intron_13_114817630_114839195	ENSG00000185989.11	0.963235
intron_13_46368249_46368733	0.332968	Breast_Mammary_Tissue	0.942959	RUBCNL	intron_13_46942384_46942868	ENSG00000102445.20	0.968153
intron_14_104706176_104706910	0.333766	Breast_Mammary_Tissue	0.942959	INF2	intron_14_105172513_105173247	ENSG00000203485.14	0.966555
intron_14_50423176_50425907	0.332918	Breast_Mammary_Tissue	0.942959	MAP4K5	intron_14_50889894_50892625	ENSG00000012983.12	0.968254
intron_15_34406870_34407576	0.334261	Breast_Mammary_Tissue	0.942959	GOLGA8A	intron_15_34699071_34699777	ENSG00000175265.19	-0.965567
intron_15_58682314_58717577	0.332573	Breast_Mammary_Tissue	0.942959	ADAM10	intron_15_58974513_59009776	ENSG00000137845.15	0.968944
intron_15_64409828_64418541	0.333887	Breast_Mammary_Tissue	0.942959	TRIP4	intron_15_64702027_64710740	ENSG00000103671.10	-0.966313
intron_15_70676591_70677108	0.334229	Breast_Mammary_Tissue	0.942959	UACA	intron_15_70968930_70969447	ENSG00000137831.15	-0.96563
intron_15_75339104_75339264	0.334883	Breast_Mammary_Tissue	0.942959	COMMD4	intron_15_75631445_75631605	ENSG00000140365.16	0.964325
intron_15_75339344_75339965	0.334883	Breast_Mammary_Tissue	0.942959	COMMD4	intron_15_75631685_75632306	ENSG00000140365.16	0.964325
intron_16_1507716_1509830	0.333898	Breast_Mammary_Tissue	0.942959	TELO2	intron_16_1557717_1559831	ENSG00000100726.15	0.966292
intron_16_21810838_21811778	0.333781	Breast_Mammary_Tissue	0.942959	ENSG00000291066	intron_16_21822159_21823099	ENSG00000291066.1	0.966525
intron_16_21810838_21811778	0.333781	Breast_Mammary_Tissue	0.942959	RRN3P1	intron_16_21822159_21823099	ENSG00000248124.11	0.966525
intron_16_298251_304304	0.33488	Breast_Mammary_Tissue	0.942959	AXIN1	intron_16_348251_354304	ENSG00000103126.15	0.964331
intron_16_56470082_56470487	0.335284	Breast_Mammary_Tissue	0.942959	OGFOD1	intron_16_56503994_56504399	ENSG00000087263.17	0.963526
intron_16_668411_668488	0.332352	Breast_Mammary_Tissue	0.942959	RHOT2	intron_16_718411_718488	ENSG00000140983.15	0.969388
intron_16_668569_668656	0.332352	Breast_Mammary_Tissue	0.942959	RHOT2	intron_16_718569_718656	ENSG00000140983.15	-0.969388
intron_16_668699_669553	0.332352	Breast_Mammary_Tissue	0.942959	RHOT2	intron_16_718699_719553	ENSG00000140983.15	-0.969388
intron_16_668699_670123	0.332352	Breast_Mammary_Tissue	0.942959	RHOT2	intron_16_718699_720123	ENSG00000140983.15	0.969388
intron_17_16342720_16347545	0.335429	Breast_Mammary_Tissue	0.942959	PIGL	intron_17_16246034_16250859	ENSG00000108474.17	-0.963235
intron_17_740600_741301	0.334589	Breast_Mammary_Tissue	0.942959	TLCD3A	intron_17_643840_644541	ENSG00000167695.15	0.964912
intron_17_8576672_8577236	0.335031	Breast_Mammary_Tissue	0.942959	MYH10	intron_17_8479990_8480554	ENSG00000133026.14	-0.964029
intron_18_12785844_12793482	0.335181	Breast_Mammary_Tissue	0.942959	PTPN2	intron_18_12785843_12793481	ENSG00000175354.20	-0.963731
intron_18_12785844_12794384	0.335181	Breast_Mammary_Tissue	0.942959	PTPN2	intron_18_12785843_12794383	ENSG00000175354.20	0.963731
intron_18_62109973_62113134	0.332768	Breast_Mammary_Tissue	0.942959	PIGN	intron_18_59777206_59780367	ENSG00000197563.11	-0.968553
intron_19_10173905_10175540	0.332793	Breast_Mammary_Tissue	0.942959	DNMT1	intron_19_10284581_10286216	ENSG00000130816.17	0.968504
intron_19_18001573_18008711	0.332752	Breast_Mammary_Tissue	0.942959	ARRDC2	intron_19_18112382_18119520	ENSG00000105643.11	0.968586
intron_19_50378796_50379002	0.335295	Breast_Mammary_Tissue	0.942959	NR1H2	intron_19_50882053_50882259	ENSG00000131408.15	0.963504
intron_19_51873529_51877282	0.332367	Breast_Mammary_Tissue	0.942959	ZNF577	intron_19_52376782_52380535	ENSG00000161551.15	-0.969356
intron_19_58476196_58477179	0.333649	Breast_Mammary_Tissue	0.942959	ZNF446	intron_19_58987563_58988546	ENSG00000083838.17	-0.96679
intron_1_109415363_109421860	0.333711	Breast_Mammary_Tissue	0.942959	PSMA5	intron_1_109957985_109964482	ENSG00000143106.13	-0.966667
intron_1_109484080_109486057	0.334286	Breast_Mammary_Tissue	0.942959	ATXN7L2	intron_1_110026702_110028679	ENSG00000162650.17	0.965517
intron_1_113391349_113403655	0.333823	Breast_Mammary_Tissue	0.942959	MAGI3	intron_1_113933971_113946277	ENSG00000081026.19	0.966443
intron_1_113391349_113549515	0.333823	Breast_Mammary_Tissue	0.942959	MAGI3	intron_1_113933971_114092137	ENSG00000081026.19	-0.966443
intron_1_1275299_1279068	0.335162	Breast_Mammary_Tissue	0.942959	LINC01786	intron_1_1210679_1214448	ENSG00000230415.1	0.963768
intron_1_1520617_1522744	0.33243	Breast_Mammary_Tissue	0.942959	ATAD3A	intron_1_1455997_1458124	ENSG00000197785.14	-0.969231
intron_1_18885628_18886464	0.334857	Breast_Mammary_Tissue	0.942959	ALDH4A1	intron_1_19212122_19212958	ENSG00000159423.17	-0.964377
intron_1_22636702_22637610	0.334138	Breast_Mammary_Tissue	0.942959	C1QA	intron_1_22963195_22964103	ENSG00000173372.18	0.965812
intron_1_22636702_22637610	0.334138	Breast_Mammary_Tissue	0.942959	ENSG00000289692	intron_1_22963195_22964103	ENSG00000289692.1	0.965812
intron_1_27358319_27358419	0.332371	Breast_Mammary_Tissue	0.942959	MAP3K6	intron_1_27684810_27684910	ENSG00000142733.18	0.969349
intron_1_29223260_29230731	0.332418	Breast_Mammary_Tissue	0.942959	MECR	intron_1_29549772_29557243	ENSG00000116353.16	0.969255
intron_1_36428475_36431802	0.335414	Breast_Mammary_Tissue	0.942959	OSCP1	intron_1_36894076_36897403	ENSG00000116885.18	0.963265
intron_1_43416641_43419734	0.333595	Breast_Mammary_Tissue	0.942959	SZT2	intron_1_43882312_43885405	ENSG00000198198.17	-0.966899
intron_1_43598913_43602071	0.335162	Breast_Mammary_Tissue	0.942959	PTPRF	intron_1_44064584_44067742	ENSG00000142949.17	-0.963768
intron_1_46568498_46572063	0.334286	Breast_Mammary_Tissue	0.942959	MKNK1	intron_1_47034170_47037735	ENSG00000079277.22	0.965517
intron_1_58481174_58527261	0.333238	Breast_Mammary_Tissue	0.942959	OMA1	intron_1_58946846_58992933	ENSG00000162600.12	-0.967612
intron_1_61406727_61455303	0.335031	Breast_Mammary_Tissue	0.942959	NFIA	intron_1_61872399_61920975	ENSG00000162599.18	0.964029
intron_1_77536038_77558602	0.333823	Breast_Mammary_Tissue	0.942959	AK5	intron_1_78001723_78024287	ENSG00000154027.19	-0.966443
intron_20_37521403_37522667	0.332768	Breast_Mammary_Tissue	0.942959	NNAT	intron_20_36149805_36151069	ENSG00000053438.11	-0.968553
intron_20_47016297_47089239	0.332532	Breast_Mammary_Tissue	0.942959	EYA2	intron_20_45644936_45717878	ENSG00000064655.19	-0.969027
intron_20_62819982_62821181	0.334107	Breast_Mammary_Tissue	0.942959	COL9A3	intron_20_61451334_61452533	ENSG00000092758.18	-0.965874
intron_21_39347483_39347916	0.334047	Breast_Mammary_Tissue	0.942959	HMGN1	intron_21_40719409_40719842	ENSG00000205581.11	0.965994
intron_22_26526267_26528214	0.334692	Breast_Mammary_Tissue	0.942959	TPST2	intron_22_26922233_26924180	ENSG00000128294.16	0.964706
intron_22_28744704_28745864	0.33409	Breast_Mammary_Tissue	0.942959	HSCB	intron_22_29140692_29141852	ENSG00000100209.11	0.965909
intron_2_27463181_27465411	0.332198	Breast_Mammary_Tissue	0.942959	IFT172	intron_2_27686048_27688278	ENSG00000138002.16	0.969697
intron_2_47801155_47803420	0.332699	Breast_Mammary_Tissue	0.942959	MSH6	intron_2_48028294_48030559	ENSG00000116062.19	0.968692
intron_2_48671680_48679335	0.335326	Breast_Mammary_Tissue	0.942959	GTF2A1L	intron_2_48898819_48906474	ENSG00000242441.8	-0.963441
intron_2_48671680_48679335	0.335326	Breast_Mammary_Tissue	0.942959	STON1-GTF2A1L	intron_2_48898819_48906474	ENSG00000068781.21	-0.963441
intron_2_64229640_64251119	0.334356	Breast_Mammary_Tissue	0.942959	ENSG00000225889	intron_2_64456774_64478253	ENSG00000225889.10	-0.965377
intron_2_85600412_85600500	0.333711	Breast_Mammary_Tissue	0.942959	TMEM150A	intron_2_85827535_85827623	ENSG00000168890.14	-0.966667
intron_2_85600412_85601021	0.333711	Breast_Mammary_Tissue	0.942959	TMEM150A	intron_2_85827535_85828144	ENSG00000168890.14	0.966667
intron_2_86125880_86127161	0.333869	Breast_Mammary_Tissue	0.942959	PTCD3	intron_2_86353003_86354284	ENSG00000132300.19	-0.96635
intron_3_129578433_129583567	0.335413	Breast_Mammary_Tissue	0.942959	PLXND1	intron_3_129297276_129302410	ENSG00000004399.13	0.963268
intron_3_183925719_183927330	0.335162	Breast_Mammary_Tissue	0.942959	ABCC5	intron_3_183643507_183645118	ENSG00000114770.17	-0.963768
intron_3_183927443_183928747	0.335162	Breast_Mammary_Tissue	0.942959	ABCC5	intron_3_183645231_183646535	ENSG00000114770.17	0.963768
intron_3_23910921_23911329	0.33361	Breast_Mammary_Tissue	0.942959	NKIRAS1	intron_3_23952412_23952820	ENSG00000197885.11	0.966867
intron_3_38131638_38131926	0.333399	Breast_Mammary_Tissue	0.942959	ACAA1	intron_3_38173129_38173417	ENSG00000060971.19	0.96729
intron_3_38132005_38136592	0.333399	Breast_Mammary_Tissue	0.942959	ACAA1	intron_3_38173496_38178083	ENSG00000060971.19	-0.96729
intron_3_58522601_58524426	0.33501	Breast_Mammary_Tissue	0.942959	ACOX2	intron_3_58508328_58510153	ENSG00000168306.13	-0.964072
intron_4_145540061_145542582	0.333552	Breast_Mammary_Tissue	0.942959	SMAD1	intron_4_146461213_146463734	ENSG00000170365.10	-0.966984
intron_4_2905108_2907743	0.332352	Breast_Mammary_Tissue	0.942959	ADD1	intron_4_2906835_2909470	ENSG00000087274.19	0.969388
intron_4_83472288_83476643	0.334109	Breast_Mammary_Tissue	0.942959	ABRAXAS1	intron_4_84393441_84397796	ENSG00000163322.14	0.96587
intron_5_1035473_1036110	0.333711	Breast_Mammary_Tissue	0.942959	NKD2	intron_5_1035588_1036225	ENSG00000145506.14	0.966667
intron_5_140695845_140696521	0.333109	Breast_Mammary_Tissue	0.942959	HARS2	intron_5_140075430_140076106	ENSG00000112855.17	0.967871
intron_5_150898554_150903141	0.335118	Breast_Mammary_Tissue	0.942959	ZNF300	intron_5_150278116_150282703	ENSG00000145908.13	-0.963855
intron_5_177627614_177631366	0.335295	Breast_Mammary_Tissue	0.942959	ENSG00000246596	intron_5_177054615_177058367	ENSG00000246596.8	-0.963504
intron_5_177627614_177631366	0.335295	Breast_Mammary_Tissue	0.942959	ENSG00000291283	intron_5_177054615_177058367	ENSG00000291283.1	-0.963504
intron_5_37309267_37310552	0.332714	Breast_Mammary_Tissue	0.942959	NUP155	intron_5_37309369_37310654	ENSG00000113569.16	-0.968661
intron_5_71556925_71559982	0.333993	Breast_Mammary_Tissue	0.942959	BDP1	intron_5_70852752_70855809	ENSG00000145734.20	0.966102
intron_6_170358318_170388287	0.333375	Breast_Mammary_Tissue	0.942959	FAM120B	intron_6_170667406_170697375	ENSG00000112584.14	-0.967338
intron_6_26872250_26878700	0.33282	Breast_Mammary_Tissue	0.942959	GUSBP2	intron_6_26840029_26846479	ENSG00000290474.1	0.96845
intron_6_71296817_71301386	0.332859	Breast_Mammary_Tissue	0.942959	OGFRL1	intron_6_72006520_72011089	ENSG00000119900.9	0.968372
intron_6_87636486_87653116	0.332601	Breast_Mammary_Tissue	0.942959	ORC3	intron_6_88346204_88362834	ENSG00000135336.16	0.968889
intron_7_100345968_100349717	0.334371	Breast_Mammary_Tissue	0.942959	STAG3L5P	intron_7_99943591_99947340	ENSG00000290682.1	-0.965347
intron_7_1055483_1057492	0.33457	Breast_Mammary_Tissue	0.942959	GPR146	intron_7_1095119_1097128	ENSG00000164849.10	-0.96495
intron_7_107743403_107743933	0.334371	Breast_Mammary_Tissue	0.942959	CBLL1-AS1	intron_7_107383848_107384378	ENSG00000241764.5	0.965347
intron_7_130503996_130504939	0.334709	Breast_Mammary_Tissue	0.942959	MEST	intron_7_130143837_130144780	ENSG00000106484.16	-0.964671
intron_7_155680908_155700773	0.33434	Breast_Mammary_Tissue	0.942959	RBM33	intron_7_155473602_155493467	ENSG00000184863.11	-0.965409
intron_7_34062047_34078857	0.334516	Breast_Mammary_Tissue	0.942959	BMPER	intron_7_34101659_34118469	ENSG00000164619.10	-0.965058
intron_7_87341684_87345305	0.334458	Breast_Mammary_Tissue	0.942959	TP53TG1	intron_7_86971000_86974621	ENSG00000182165.20	0.965174
intron_8_143267484_143269360	0.332452	Breast_Mammary_Tissue	0.942959	GLI4	intron_8_144349654_144351530	ENSG00000250571.7	0.969187
intron_8_143922395_143922504	0.335031	Breast_Mammary_Tissue	0.942959	PLEC	intron_8_144996563_144996672	ENSG00000178209.17	0.964029
intron_8_143922395_143926784	0.335031	Breast_Mammary_Tissue	0.942959	PLEC	intron_8_144996563_145000952	ENSG00000178209.17	-0.964029
intron_9_33464161_33464879	0.3336	Breast_Mammary_Tissue	0.942959	NOL6	intron_9_33464159_33464877	ENSG00000165271.17	0.966887
intron_7_45728313_45736787	0.3741	Brain_Putamen_basal_ganglia	0.942961	ENSG00000291207	intron_7_45767912_45776386	ENSG00000291207.1	0.88882
intron_17_58706022_58709859	0.297771	Uterus	0.942967	RAD51C	intron_17_56783383_56787220	ENSG00000108384.16	1.04123
intron_6_87243611_87245503	0.299846	Whole_Blood	0.942968	ZNF292	intron_6_87953329_87955221	ENSG00000188994.14	-1.03676
intron_15_64917484_64921921	0.33551	Breast_Mammary_Tissue	0.942972	ANKDD1A	intron_15_65209683_65214120	ENSG00000166839.18	0.963074
intron_8_27536855_27538659	0.335488	Breast_Mammary_Tissue	0.942972	EPHX2	intron_8_27394372_27396176	ENSG00000120915.14	0.963119
intron_10_77835922_77841881	0.298215	Nerve_Tibial	0.942973	DLG5	intron_10_79595680_79601639	ENSG00000151208.17	-1.04027
intron_11_479152_486939	0.297961	Nerve_Tibial	0.942973	PTDSS2	intron_11_479152_486939	ENSG00000174915.12	-1.04082
intron_12_104068107_104079445	0.298125	Nerve_Tibial	0.942973	HCFC2	intron_12_104461885_104473223	ENSG00000111727.12	1.04046
intron_15_63926093_63929551	0.298268	Nerve_Tibial	0.942973	DAPK2	intron_15_64218292_64221750	ENSG00000035664.11	-1.04016
intron_16_16124915_16125810	0.29785	Nerve_Tibial	0.942973	ABCC1	intron_16_16218772_16219667	ENSG00000103222.20	-1.04106
intron_17_4735508_4736289	0.298233	Nerve_Tibial	0.942973	CXCL16	intron_17_4638803_4639584	ENSG00000161921.17	-1.04023
intron_17_79046694_79047538	0.298148	Nerve_Tibial	0.942973	C1QTNF1	intron_17_77042776_77043620	ENSG00000173918.15	1.04041
intron_2_201761818_201767229	0.298004	Nerve_Tibial	0.942973	ALS2	intron_2_202626541_202631952	ENSG00000003393.16	-1.04072
intron_2_69102940_69123017	0.298255	Nerve_Tibial	0.942973	ANTXR1	intron_2_69330072_69350149	ENSG00000169604.21	-1.04018
intron_5_129029707_129033106	0.298016	Nerve_Tibial	0.942973	SLC27A6	intron_5_128365400_128368799	ENSG00000113396.13	1.0407
intron_5_181055453_181055989	0.298232	Nerve_Tibial	0.942973	BTNL9	intron_5_180482453_180482989	ENSG00000165810.17	-1.04023
intron_6_87594613_87595172	0.298089	Nerve_Tibial	0.942973	ORC3	intron_6_88304331_88304890	ENSG00000135336.16	-1.04054
intron_7_150323560_150325841	0.298089	Nerve_Tibial	0.942973	LRRC61	intron_7_150020649_150022930	ENSG00000127399.15	-1.04054
intron_7_150323560_150325841	0.298089	Nerve_Tibial	0.942973	ZBED10P	intron_7_150020649_150022930	ENSG00000188707.7	-1.04054
intron_7_151036649_151040268	0.298185	Nerve_Tibial	0.942973	ABCB8	intron_7_150733736_150737355	ENSG00000197150.13	1.04033
intron_9_123769563_123792587	0.298015	Nerve_Tibial	0.942973	DENND1A	intron_9_126531842_126554866	ENSG00000119522.18	1.0407
intron_9_134642296_134690912	0.29834	Nerve_Tibial	0.942973	COL5A1	intron_9_137534142_137582758	ENSG00000130635.17	1.04
intron_9_15451402_15453041	0.297811	Nerve_Tibial	0.942973	SNAPC3	intron_9_15451400_15453039	ENSG00000164975.16	1.04114
intron_12_8921065_8921601	0.277438	Pituitary	0.942974	PHC1	intron_12_9073661_9074197	ENSG00000111752.11	1.08609
intron_21_36133074_36156217	0.277407	Pituitary	0.942974	CBR3-AS1	intron_21_37505372_37528515	ENSG00000236830.8	-1.08616
intron_22_29957088_29970976	0.27745	Pituitary	0.942974	MTMR3	intron_22_30353077_30366965	ENSG00000100330.16	1.08607
intron_11_11842224_11884467	0.322687	Lung	0.942979	USP47	intron_11_11863771_11906014	ENSG00000170242.19	-0.98895
intron_12_109154940_109166861	0.328498	Prostate	0.942989	ACACB	intron_12_109592745_109604666	ENSG00000076555.16	0.977143
intron_3_158804371_158807040	0.246017	Brain_Anterior_cingulate_cortex_BA24	0.942994	MFSD1	intron_3_158522160_158524829	ENSG00000118855.21	-1.16008
intron_12_6492972_6493058	0.353551	Cells_Cultured_fibroblasts	0.943006	MRPL51	intron_12_6602138_6602224	ENSG00000111639.8	-0.927723
intron_20_43591054_43594693	0.353523	Cells_Cultured_fibroblasts	0.943006	IFT52	intron_20_42219694_42223333	ENSG00000101052.13	-0.927778
intron_16_27352696_27355808	0.321012	Skin_Not_Sun_Exposed_Suprapubic	0.943007	IL4R	intron_16_27364017_27367129	ENSG00000077238.14	0.99238
intron_20_49884066_49886752	0.321144	Skin_Not_Sun_Exposed_Suprapubic	0.943007	SLC9A8	intron_20_48500603_48503289	ENSG00000197818.12	0.99211
intron_22_36476856_36480575	0.321091	Skin_Not_Sun_Exposed_Suprapubic	0.943007	TXN2	intron_22_36872903_36876622	ENSG00000100348.10	-0.992218
intron_10_124412200_124414346	0.324698	Brain_Substantia_nigra	0.94301	OAT	intron_10_126100769_126102915	ENSG00000065154.12	-0.984848
intron_12_27654814_27656616	0.324698	Brain_Substantia_nigra	0.94301	PPFIBP1	intron_12_27807747_27809549	ENSG00000110841.14	0.984848
intron_16_3993510_4007368	0.324701	Brain_Substantia_nigra	0.94301	ADCY9	intron_16_4043511_4057369	ENSG00000162104.10	0.984844
intron_2_70059680_70085547	0.324586	Brain_Substantia_nigra	0.94301	PCBP1-AS1	intron_2_70286812_70312679	ENSG00000179818.17	0.985078
intron_9_27180368_27183459	0.326882	Pancreas	0.94301	TEK	intron_9_27180366_27183457	ENSG00000120156.22	-0.980413
intron_7_131429145_131437785	0.269373	Artery_Coronary	0.943013	MKLN1	intron_7_131113904_131122544	ENSG00000128585.18	1.10451
intron_11_67421219_67423375	0.291171	Brain_Cortex	0.943013	CARNS1	intron_11_67188690_67190846	ENSG00000172508.11	1.05556
intron_12_30719225_30723259	0.393987	Liver	0.943015	CAPRIN2	intron_12_30872159_30876193	ENSG00000110888.19	-0.852408
intron_9_128123847_128124492	0.394097	Liver	0.943015	PTGES2	intron_9_130886126_130886771	ENSG00000148334.16	0.852212
intron_9_128123851_128124492	0.394097	Liver	0.943015	PTGES2	intron_9_130886130_130886771	ENSG00000148334.16	-0.852212
intron_9_128125441_128127439	0.394097	Liver	0.943015	PTGES2	intron_9_130887720_130889718	ENSG00000148334.16	0.852212
intron_1_234430301_234433410	0.273982	Brain_Frontal_Cortex_BA9	0.943016	TARBP1	intron_1_234566047_234569156	ENSG00000059588.10	-1.09394
intron_1_234433571_234437275	0.273982	Brain_Frontal_Cortex_BA9	0.943016	TARBP1	intron_1_234569317_234573021	ENSG00000059588.10	-1.09394
intron_10_101601336_101609367	0.354367	Esophagus_Muscularis	0.94302	DPCD	intron_10_103361093_103369124	ENSG00000166171.13	-0.926152
intron_10_79394440_79432558	0.354844	Esophagus_Muscularis	0.94302	ZCCHC24	intron_10_81154196_81192314	ENSG00000165424.7	-0.925234
intron_11_64925028_64925471	0.35494	Esophagus_Muscularis	0.94302	PPP2R5B	intron_11_64692500_64692943	ENSG00000068971.14	0.925049
intron_11_64925028_64925848	0.35494	Esophagus_Muscularis	0.94302	PPP2R5B	intron_11_64692500_64693320	ENSG00000068971.14	-0.925049
intron_12_132582266_132582971	0.35455	Esophagus_Muscularis	0.94302	FBRSL1	intron_12_133158852_133159557	ENSG00000112787.14	0.925799
intron_12_89349561_89350588	0.354689	Esophagus_Muscularis	0.94302	DUSP6	intron_12_89743338_89744365	ENSG00000139318.8	0.925532
intron_12_95521202_95524680	0.354888	Esophagus_Muscularis	0.94302	USP44	intron_12_95914978_95918456	ENSG00000136014.12	0.92515
intron_14_64487196_64490361	0.354877	Esophagus_Muscularis	0.94302	ZBTB25	intron_14_64953914_64957079	ENSG00000089775.12	0.92517
intron_15_78939171_78944778	0.354594	Esophagus_Muscularis	0.94302	CTSH	intron_15_79231513_79237120	ENSG00000103811.18	-0.925716
intron_16_71288937_71289136	0.354689	Esophagus_Muscularis	0.94302	CMTR2	intron_16_71322840_71323039	ENSG00000180917.18	-0.925532
intron_17_39490733_39492751	0.354375	Esophagus_Muscularis	0.94302	CDK12	intron_17_37646986_37649004	ENSG00000167258.15	0.926136
intron_17_39524885_39525864	0.354375	Esophagus_Muscularis	0.94302	CDK12	intron_17_37681138_37682117	ENSG00000167258.15	0.926136
intron_17_42137878_42154893	0.354966	Esophagus_Muscularis	0.94302	RAB5C	intron_17_40289896_40306911	ENSG00000108774.15	-0.925
intron_17_55767452_55771106	0.354594	Esophagus_Muscularis	0.94302	PCTP	intron_17_53844813_53848467	ENSG00000141179.14	0.925714
intron_18_47046527_47052880	0.354542	Esophagus_Muscularis	0.94302	KATNAL2	intron_18_44572898_44579251	ENSG00000167216.19	0.925816
intron_1_19623583_19626387	0.354966	Esophagus_Muscularis	0.94302	MICOS10-NBL1	intron_1_19950077_19952881	ENSG00000270136.6	-0.925
intron_1_19623583_19626387	0.354966	Esophagus_Muscularis	0.94302	MICOS10	intron_1_19950077_19952881	ENSG00000173436.15	-0.925
intron_1_32817689_32825313	0.354816	Esophagus_Muscularis	0.94302	S100PBP	intron_1_33283290_33290914	ENSG00000116497.18	0.925287
intron_2_1516982_1542421	0.354609	Esophagus_Muscularis	0.94302	TPO	intron_2_1520754_1546193	ENSG00000115705.22	-0.925685
intron_2_50506617_50528625	0.354484	Esophagus_Muscularis	0.94302	NRXN1	intron_2_50733755_50755763	ENSG00000179915.25	0.925926
intron_4_98885061_98886454	0.354724	Esophagus_Muscularis	0.94302	EIF4E	intron_4_99806212_99807605	ENSG00000151247.13	0.925466
intron_7_38178420_38201714	0.354525	Esophagus_Muscularis	0.94302	STARD3NL	intron_7_38218022_38241315	ENSG00000010270.14	0.925847
intron_8_132572480_132583694	0.354772	Esophagus_Muscularis	0.94302	DNAAF11	intron_8_133584728_133595941	ENSG00000129295.10	-0.925373
intron_8_19820518_19822439	0.35456	Esophagus_Muscularis	0.94302	INTS10	intron_8_19678029_19679950	ENSG00000104613.12	-0.925781
intron_16_979758_981145	0.274049	Brain_Hippocampus	0.943029	CEROX1	intron_16_1029758_1031145	ENSG00000260807.7	1.09379
intron_11_43881446_43882583	0.333958	Colon_Sigmoid	0.943029	ALKBH3	intron_11_43902996_43904133	ENSG00000166199.13	-0.966173
intron_1_11833638_11833877	0.333943	Colon_Sigmoid	0.943029	CLCN6	intron_1_11893695_11893934	ENSG00000011021.23	0.966203
intron_15_40030456_40034326	0.298436	Nerve_Tibial	0.943033	EIF2AK4	intron_15_40322657_40326527	ENSG00000128829.12	-1.03979
intron_22_17190032_17191683	0.298402	Nerve_Tibial	0.943033	ADA2	intron_22_17670922_17672573	ENSG00000093072.19	-1.03987
intron_3_183017337_183020130	0.298541	Nerve_Tibial	0.943033	MCCC1	intron_3_182735125_182737918	ENSG00000078070.14	-1.03957
intron_3_183071120_183071210	0.298541	Nerve_Tibial	0.943033	MCCC1	intron_3_182788908_182788998	ENSG00000078070.14	-1.03957
intron_3_183072487_183086693	0.298541	Nerve_Tibial	0.943033	MCCC1	intron_3_182790275_182804481	ENSG00000078070.14	1.03957
intron_3_196239735_196241948	0.298477	Nerve_Tibial	0.943033	PCYT1A	intron_3_195966606_195968819	ENSG00000161217.12	1.0397
intron_10_78040225_78040615	0.327757	Pancreas	0.943037	RPS24	intron_10_79799983_79800373	ENSG00000138326.21	0.978641
intron_11_125609589_125609710	0.327498	Pancreas	0.943037	STT3A	intron_11_125479484_125479605	ENSG00000134910.14	-0.979167
intron_11_125609589_125611428	0.327498	Pancreas	0.943037	STT3A	intron_11_125479484_125481323	ENSG00000134910.14	0.979167
intron_11_67428623_67428982	0.327792	Pancreas	0.943037	RPS6KB2	intron_11_67196094_67196453	ENSG00000175634.15	0.978571
intron_11_71453381_71455110	0.327643	Pancreas	0.943037	NADSYN1	intron_11_71164427_71166156	ENSG00000172890.13	0.978873
intron_11_8651903_8654434	0.32757	Pancreas	0.943037	TRIM66	intron_11_8673450_8675981	ENSG00000166436.18	0.979021
intron_12_27724186_27735447	0.328103	Pancreas	0.943037	MRPS35	intron_12_27877119_27888380	ENSG00000061794.13	0.977941
intron_12_89351025_89351640	0.327749	Pancreas	0.943037	DUSP6	intron_12_89744802_89745417	ENSG00000139318.8	-0.978659
intron_14_77887249_77899100	0.327288	Pancreas	0.943037	ADCK1	intron_14_78353592_78365443	ENSG00000063761.16	0.979592
intron_14_88468265_88468916	0.327879	Pancreas	0.943037	PTPN21	intron_14_88934609_88935260	ENSG00000070778.13	-0.978395
intron_15_90903432_90903682	0.328383	Pancreas	0.943037	MAN2A2	intron_15_91446662_91446912	ENSG00000196547.15	0.977376
intron_15_90903734_90904190	0.328383	Pancreas	0.943037	MAN2A2	intron_15_91446964_91447420	ENSG00000196547.15	0.977376
intron_16_3671791_3672700	0.327606	Pancreas	0.943037	TRAP1	intron_16_3721792_3722701	ENSG00000126602.11	-0.978947
intron_16_663553_665679	0.327489	Pancreas	0.943037	WDR90	intron_16_713553_715679	ENSG00000161996.19	-0.979183
intron_17_36511455_36512658	0.328024	Pancreas	0.943037	MYO19	intron_17_34867294_34868501	ENSG00000278259.5	0.978102
intron_17_36511455_36513429	0.328024	Pancreas	0.943037	MYO19	intron_17_34867294_34869272	ENSG00000278259.5	-0.978102
intron_17_66183307_66191997	0.328215	Pancreas	0.943037	CEP112	intron_17_64179425_64188115	ENSG00000154240.18	-0.977716
intron_18_79486630_79527528	0.328203	Pancreas	0.943037	NFATC1	intron_18_77246630_77287528	ENSG00000131196.18	0.97774
intron_19_17226869_17226975	0.327995	Pancreas	0.943037	OCEL1	intron_19_17337678_17337784	ENSG00000099330.9	-0.97816
intron_19_8316645_8319301	0.327945	Pancreas	0.943037	NDUFA7	intron_19_8381529_8384185	ENSG00000267855.6	0.978261
intron_19_8316645_8320857	0.327945	Pancreas	0.943037	ENSG00000167774	intron_19_8381529_8385741	ENSG00000167774.2	-0.978261
intron_19_8316645_8320857	0.327945	Pancreas	0.943037	NDUFA7	intron_19_8381529_8385741	ENSG00000267855.6	-0.978261
intron_19_8319394_8320857	0.327945	Pancreas	0.943037	NDUFA7	intron_19_8384278_8385741	ENSG00000267855.6	0.978261
intron_19_9157394_9158826	0.327021	Pancreas	0.943037	ZNF317	intron_19_9268070_9269502	ENSG00000130803.15	-0.980132
intron_20_62860308_62861024	0.328271	Pancreas	0.943037	TCFL5	intron_20_61491660_61492376	ENSG00000101190.13	0.977603
intron_22_22307591_22308697	0.327105	Pancreas	0.943037	BMS1P20	intron_22_22661956_22663062	ENSG00000272779.1	0.979963
intron_22_22307591_22308697	0.327105	Pancreas	0.943037	ENSG00000286129	intron_22_22661956_22663062	ENSG00000286129.1	0.979963
intron_2_234272_247538	0.327288	Pancreas	0.943037	SH3YL1	intron_2_234272_247538	ENSG00000035115.22	0.979592
intron_2_24957974_24958547	0.327288	Pancreas	0.943037	DNAJC27	intron_2_25180843_25181416	ENSG00000115137.12	0.979592
intron_5_145760525_145764931	0.327258	Pancreas	0.943037	PRELID2	intron_5_145140088_145144494	ENSG00000186314.12	0.979653
intron_7_102364411_102375823	0.327945	Pancreas	0.943037	PRKRIP1	intron_7_102004858_102016270	ENSG00000128563.13	0.978261
intron_7_140027406_140028613	0.328308	Pancreas	0.943037	PARP12	intron_7_139727206_139728413	ENSG00000059378.13	0.977528
intron_7_140034331_140041644	0.328308	Pancreas	0.943037	PARP12	intron_7_139734131_139741444	ENSG00000059378.13	-0.977528
intron_8_143692330_143693671	0.327969	Pancreas	0.943037	ZNF707	intron_8_144774500_144775841	ENSG00000181135.16	0.978213
intron_8_97055645_97066009	0.328037	Pancreas	0.943037	CPQ	intron_8_98067873_98078237	ENSG00000104324.16	0.978075
intron_9_33060584_33062049	0.32722	Pancreas	0.943037	SMU1	intron_9_33060582_33062047	ENSG00000122692.9	-0.97973
intron_9_91360440_91361628	0.327392	Pancreas	0.943037	AUH	intron_9_94122722_94123910	ENSG00000148090.12	-0.979381
intron_9_94605576_94606815	0.328308	Pancreas	0.943037	FBP1	intron_9_97367858_97369097	ENSG00000165140.12	-0.977528
intron_11_60914268_60919686	0.246753	Brain_Hypothalamus	0.943038	TMEM109	intron_11_60681740_60687158	ENSG00000110108.10	1.15827
intron_11_62691141_62692376	0.247475	Brain_Hypothalamus	0.943038	BSCL2	intron_11_62458613_62459848	ENSG00000168000.16	-1.1565
intron_11_64368260_64368468	0.248858	Brain_Hypothalamus	0.943038	RPS6KA4	intron_11_64135732_64135940	ENSG00000162302.13	1.15313
intron_11_64368260_64368486	0.248858	Brain_Hypothalamus	0.943038	RPS6KA4	intron_11_64135732_64135958	ENSG00000162302.13	-1.15313
intron_11_64368260_64368489	0.248858	Brain_Hypothalamus	0.943038	RPS6KA4	intron_11_64135732_64135961	ENSG00000162302.13	-1.15313
intron_12_9648933_9653683	0.248337	Brain_Hypothalamus	0.943038	ENSG00000291107	intron_12_9801529_9806279	ENSG00000291107.1	1.1544
intron_13_20567256_20567670	0.248563	Brain_Hypothalamus	0.943038	IFT88	intron_13_21141395_21141809	ENSG00000032742.18	1.15385
intron_13_21495318_21496052	0.248329	Brain_Hypothalamus	0.943038	MICU2	intron_13_22069457_22070191	ENSG00000165487.14	-1.15442
intron_15_40563027_40564976	0.247932	Brain_Hypothalamus	0.943038	CCDC32	intron_15_40855226_40857175	ENSG00000128891.17	-1.15539
intron_17_37576418_37577380	0.248396	Brain_Hypothalamus	0.943038	SYNRG	intron_17_35936516_35937478	ENSG00000275066.5	-1.15426
intron_17_37576418_37584648	0.248396	Brain_Hypothalamus	0.943038	SYNRG	intron_17_35936516_35944756	ENSG00000275066.5	-1.15426
intron_17_45397024_45397949	0.247557	Brain_Hypothalamus	0.943038	ARHGAP27	intron_17_43474390_43475315	ENSG00000159314.13	-1.1563
intron_17_7907488_7907601	0.246907	Brain_Hypothalamus	0.943038	CHD3	intron_17_7810806_7810919	ENSG00000170004.19	1.15789
intron_19_49534395_49537033	0.246842	Brain_Hypothalamus	0.943038	RCN3	intron_19_50037652_50040290	ENSG00000142552.8	1.15805
intron_1_10495321_10536213	0.248774	Brain_Hypothalamus	0.943038	PEX14	intron_1_10555378_10596270	ENSG00000142655.13	-1.15333
intron_1_172388809_172418281	0.248794	Brain_Hypothalamus	0.943038	DNM3	intron_1_172357949_172387421	ENSG00000197959.15	1.15328
intron_1_224364455_224365879	0.247492	Brain_Hypothalamus	0.943038	CNIH4	intron_1_224552157_224553581	ENSG00000143771.12	1.15646
intron_1_2556733_2557726	0.24803	Brain_Hypothalamus	0.943038	TNFRSF14	intron_1_2488172_2489165	ENSG00000157873.18	1.15515
intron_1_25801160_25802016	0.247579	Brain_Hypothalamus	0.943038	SELENON	intron_1_26127651_26128507	ENSG00000162430.18	1.15625
intron_1_25801160_25805142	0.247579	Brain_Hypothalamus	0.943038	SELENON	intron_1_26127651_26131633	ENSG00000162430.18	-1.15625
intron_1_44823385_44826250	0.248119	Brain_Hypothalamus	0.943038	PTCH2	intron_1_45289057_45291922	ENSG00000117425.14	-1.15493
intron_1_54258149_54281438	0.247379	Brain_Hypothalamus	0.943038	SSBP3	intron_1_54723822_54747111	ENSG00000157216.17	-1.15674
intron_1_54733710_54737582	0.248666	Brain_Hypothalamus	0.943038	MROH7-TTC4	intron_1_55199383_55203255	ENSG00000271723.5	-1.15359
intron_1_54733710_54737582	0.248666	Brain_Hypothalamus	0.943038	TTC4	intron_1_55199383_55203255	ENSG00000243725.7	-1.15359
intron_1_78628393_78628951	0.247673	Brain_Hypothalamus	0.943038	IFI44L	intron_1_79094078_79094636	ENSG00000137959.17	1.15602
intron_1_9058250_9069504	0.247328	Brain_Hypothalamus	0.943038	SLC2A5	intron_1_9118309_9129563	ENSG00000142583.18	1.15686
intron_1_91266107_91267745	0.248794	Brain_Hypothalamus	0.943038	HFM1	intron_1_91731664_91733302	ENSG00000162669.16	-1.15328
intron_20_21344208_21346415	0.248787	Brain_Hypothalamus	0.943038	XRN2	intron_20_21324846_21327053	ENSG00000088930.8	-1.1533
intron_20_35632025_35632163	0.248252	Brain_Hypothalamus	0.943038	CPNE1	intron_20_34219947_34220085	ENSG00000214078.13	-1.15461
intron_22_17569986_17579745	0.248105	Brain_Hypothalamus	0.943038	SLC25A18	intron_22_18050051_18062511	ENSG00000182902.14	-1.15496
intron_2_11172045_11172751	0.248391	Brain_Hypothalamus	0.943038	SLC66A3	intron_2_11312171_11312877	ENSG00000162976.13	-1.15427
intron_2_131028084_131038853	0.247809	Brain_Hypothalamus	0.943038	ARHGEF4	intron_2_131785657_131796426	ENSG00000136002.20	1.15569
intron_2_9412405_9418626	0.248123	Brain_Hypothalamus	0.943038	ITGB1BP1	intron_2_9552534_9558755	ENSG00000119185.13	1.15492
intron_3_122755431_122759224	0.248563	Brain_Hypothalamus	0.943038	HSPBAP1	intron_3_122474278_122478071	ENSG00000169087.11	1.15385
intron_3_14147379_14147908	0.247917	Brain_Hypothalamus	0.943038	XPC	intron_3_14188879_14189408	ENSG00000154767.15	1.15542
intron_4_140402066_140405942	0.247885	Brain_Hypothalamus	0.943038	CLGN	intron_4_141323220_141327096	ENSG00000153132.13	1.1555
intron_4_1717428_1718152	0.248119	Brain_Hypothalamus	0.943038	TMEM129	intron_4_1719155_1719879	ENSG00000168936.11	-1.15493
intron_5_107387315_107387706	0.248384	Brain_Hypothalamus	0.943038	EFNA5	intron_5_106723016_106723407	ENSG00000184349.14	1.15428
intron_5_179853276_179853378	0.248794	Brain_Hypothalamus	0.943038	MRNIP	intron_5_179280276_179280378	ENSG00000161010.16	-1.15328
intron_5_251468_254393	0.246815	Brain_Hypothalamus	0.943038	ENSG00000286001	intron_5_251583_254508	ENSG00000286001.1	-1.15812
intron_5_251468_254393	0.246815	Brain_Hypothalamus	0.943038	SDHA	intron_5_251583_254508	ENSG00000073578.18	-1.15812
intron_6_30741704_30741792	0.247741	Brain_Hypothalamus	0.943038	FLOT1	intron_6_30709481_30709569	ENSG00000137312.15	-1.15585
intron_6_30741867_30742147	0.247741	Brain_Hypothalamus	0.943038	FLOT1	intron_6_30709644_30709924	ENSG00000137312.15	-1.15585
intron_6_49552570_49554877	0.247905	Brain_Hypothalamus	0.943038	C6orf141	intron_6_49520283_49522590	ENSG00000197261.12	1.15545
intron_6_89637882_89638672	0.248757	Brain_Hypothalamus	0.943038	LYRM2	intron_6_90347601_90348391	ENSG00000083099.11	-1.15337
intron_7_100539567_100548822	0.247513	Brain_Hypothalamus	0.943038	AGFG2	intron_7_100137190_100146445	ENSG00000106351.13	1.15641
intron_7_150369868_150371228	0.246753	Brain_Hypothalamus	0.943038	REPIN1	intron_7_150066957_150068317	ENSG00000214022.12	-1.15827
intron_7_75996599_76000890	0.248318	Brain_Hypothalamus	0.943038	STYXL1	intron_7_75625917_75630208	ENSG00000127952.17	-1.15444
intron_7_96080488_96097483	0.24767	Brain_Hypothalamus	0.943038	DYNC1I1	intron_7_95709800_95726795	ENSG00000158560.14	1.15603
intron_8_1762928_1763023	0.247048	Brain_Hypothalamus	0.943038	CLN8-AS1	intron_8_1711094_1711189	ENSG00000253982.3	-1.15755
intron_9_108896644_108896953	0.247764	Brain_Hypothalamus	0.943038	ELP1	intron_9_111658924_111659233	ENSG00000070061.16	1.1558
intron_9_136850137_136850755	0.248039	Brain_Hypothalamus	0.943038	PHPT1	intron_9_139744589_139745207	ENSG00000054148.18	1.15513
intron_3_56882354_56916309	0.373876	smultixcan	0.943047	ARHGEF3	intron_3_56916382_56950337	ENSG00000163947.12	-0.111154
intron_6_20758643_20781145	0.373875	smultixcan	0.943047	CDKAL1	intron_6_20758874_20781376	ENSG00000145996.11	-0.265655
intron_11_479152_486939	0.297961	Muscle_Skeletal	0.943047	PTDSS2	intron_11_479152_486939	ENSG00000174915.12	-1.04082
intron_11_72580624_72580886	0.334051	Colon_Sigmoid	0.943048	PDE2A	intron_11_72291668_72291930	ENSG00000186642.16	-0.965986
intron_5_134319497_134321791	0.334051	Colon_Sigmoid	0.943048	CDKL3	intron_5_133655188_133657482	ENSG00000006837.12	-0.965986
intron_5_134319497_134321791	0.334051	Colon_Sigmoid	0.943048	ENSG00000273345	intron_5_133655188_133657482	ENSG00000273345.6	-0.965986
intron_15_79907684_79923452	0.277922	Small_Intestine_Terminal_Ileum	0.943053	ST20-MTHFS	intron_15_80200026_80215794	ENSG00000259332.3	-1.085
intron_15_79907684_79923452	0.277922	Small_Intestine_Terminal_Ileum	0.943053	ST20	intron_15_80200026_80215794	ENSG00000180953.11	-1.085
intron_19_1052286_1053329	0.277838	Small_Intestine_Terminal_Ileum	0.943053	ABCA7	intron_19_1052285_1053328	ENSG00000064687.13	-1.08519
intron_19_13808984_13809070	0.277875	Small_Intestine_Terminal_Ileum	0.943053	ZSWIM4	intron_19_13919798_13919884	ENSG00000132003.10	1.08511
intron_8_123441497_123448047	0.277875	Small_Intestine_Terminal_Ileum	0.943053	NTAQ1	intron_8_124453737_124460287	ENSG00000156795.8	1.08511
intron_1_151540426_151562091	0.301361	Artery_Tibial	0.943055	TUFT1	intron_1_151512902_151534567	ENSG00000143367.17	-1.03352
intron_1_151540426_151562585	0.301361	Artery_Tibial	0.943055	TUFT1	intron_1_151512902_151535061	ENSG00000143367.17	-1.03352
intron_21_15849872_15864268	0.301386	Artery_Tibial	0.943055	USP25	intron_21_17222191_17236587	ENSG00000155313.16	1.03347
intron_10_52313485_52313634	0.353923	Cells_Cultured_fibroblasts	0.943057	PRKG1-AS1	intron_10_54073245_54073394	ENSG00000236671.9	0.927007
intron_11_119085066_119088255	0.353923	Cells_Cultured_fibroblasts	0.943057	HMBS	intron_11_118955776_118958965	ENSG00000256269.11	-0.927007
intron_12_51056502_51059361	0.353923	Cells_Cultured_fibroblasts	0.943057	LETMD1	intron_12_51450285_51453144	ENSG00000050426.16	-0.927007
intron_12_59761202_59771219	0.353923	Cells_Cultured_fibroblasts	0.943057	SLC16A7	intron_12_60154983_60165000	ENSG00000118596.12	-0.927007
intron_1_19078066_19081349	0.353664	Cells_Cultured_fibroblasts	0.943057	UBR4	intron_1_19404560_19407843	ENSG00000127481.15	-0.927505
intron_22_17791301_17808844	0.353646	Cells_Cultured_fibroblasts	0.943057	ENSG00000093100	intron_22_18274067_18291610	ENSG00000093100.13	0.92754
intron_22_17791301_17808844	0.353646	Cells_Cultured_fibroblasts	0.943057	MICAL3	intron_22_18274067_18291610	ENSG00000243156.9	0.92754
intron_2_101273341_101281859	0.353923	Cells_Cultured_fibroblasts	0.943057	RNF149	intron_2_101889803_101898321	ENSG00000163162.9	0.927007
intron_4_145646156_145651062	0.353795	Cells_Cultured_fibroblasts	0.943057	MMAA	intron_4_146567308_146572214	ENSG00000151611.17	-0.927253
intron_4_83267774_83272087	0.353785	Cells_Cultured_fibroblasts	0.943057	COQ2	intron_4_84188927_84193240	ENSG00000173085.15	0.927273
intron_6_147278204_147291094	0.353838	Cells_Cultured_fibroblasts	0.943057	STXBP5	intron_6_147599340_147612230	ENSG00000164506.16	0.927171
intron_6_4062299_4063074	0.299376	Kidney_Cortex	0.943061	PRPF4B	intron_6_4062533_4063308	ENSG00000112739.17	1.03777
intron_11_226081_230452	0.394664	Brain_Cerebellar_Hemisphere	0.943064	SIRT3	intron_11_226081_230452	ENSG00000142082.15	0.85119
intron_11_230552_232983	0.394664	Brain_Cerebellar_Hemisphere	0.943064	SIRT3	intron_11_230552_232983	ENSG00000142082.15	-0.85119
intron_11_8984124_8987548	0.394939	Brain_Cerebellar_Hemisphere	0.943064	NRIP3	intron_11_9005671_9009095	ENSG00000175352.12	-0.850694
intron_14_105175987_105176534	0.394734	Brain_Cerebellar_Hemisphere	0.943064	NUDT14	intron_14_105642324_105642871	ENSG00000183828.15	-0.851064
intron_14_24440926_24442346	0.394874	Brain_Cerebellar_Hemisphere	0.943064	SDR39U1	intron_14_24910132_24911552	ENSG00000100445.18	0.850811
intron_15_63563008_63570433	0.394672	Brain_Cerebellar_Hemisphere	0.943064	USP3	intron_15_63855207_63862632	ENSG00000140455.17	0.851175
intron_19_6436464_6444151	0.394878	Brain_Cerebellar_Hemisphere	0.943064	SLC25A23	intron_19_6436475_6444162	ENSG00000125648.15	0.850804
intron_1_45600457_45602255	0.394971	Brain_Cerebellar_Hemisphere	0.943064	NASP	intron_1_46066129_46067927	ENSG00000132780.17	0.850638
intron_2_232333987_232334369	0.394854	Brain_Cerebellar_Hemisphere	0.943064	DIS3L2	intron_2_233198697_233199079	ENSG00000144535.20	0.850847
intron_3_158821653_158821984	0.394751	Brain_Cerebellar_Hemisphere	0.943064	MFSD1	intron_3_158539442_158539773	ENSG00000118855.21	0.851034
intron_7_128578033_128578890	0.394948	Brain_Cerebellar_Hemisphere	0.943064	ENSG00000280828	intron_7_128218087_128218944	ENSG00000280828.1	0.850679
intron_12_113267956_113268742	0.297864	Uterus	0.943065	TPCN1	intron_12_113705761_113706547	ENSG00000186815.13	-1.04103
intron_16_16124915_16125810	0.29785	Uterus	0.943065	ABCC1	intron_16_16218772_16219667	ENSG00000103222.20	1.04106
intron_20_45841956_45843527	0.246162	Brain_Anterior_cingulate_cortex_BA24	0.943067	ACOT8	intron_20_44470595_44472166	ENSG00000101473.17	-1.15972
intron_2_27092448_27094477	0.246162	Brain_Anterior_cingulate_cortex_BA24	0.943067	KHK	intron_2_27315316_27317345	ENSG00000138030.14	-1.15972
intron_7_102749417_102751692	0.301448	Artery_Tibial	0.943068	FAM185A	intron_7_102389864_102392139	ENSG00000222011.9	1.03333
intron_19_34428570_34431861	0.324774	Brain_Substantia_nigra	0.943072	UBA2	intron_19_34919475_34922766	ENSG00000126261.13	0.984694
intron_22_28744704_28745864	0.33409	Colon_Sigmoid	0.943076	HSCB	intron_22_29140692_29141852	ENSG00000100209.11	0.965909
intron_16_53131058_53155926	0.353962	Cells_Cultured_fibroblasts	0.943077	CHD9	intron_16_53164970_53189838	ENSG00000177200.18	-0.926931
intron_10_111000545_111004606	0.329258	Prostate	0.943078	SHOC2	intron_10_112760303_112764364	ENSG00000108061.13	0.97561
intron_10_24533237_24544981	0.329612	Prostate	0.943078	KIAA1217	intron_10_24822166_24833910	ENSG00000120549.19	0.974895
intron_10_38365629_38369953	0.328744	Prostate	0.943078	HSD17B7P2	intron_10_38654557_38658881	ENSG00000290439.1	0.976647
intron_10_95643206_95653290	0.329258	Prostate	0.943078	ALDH18A1	intron_10_97402963_97413047	ENSG00000059573.9	0.97561
intron_11_44860469_44906407	0.329656	Prostate	0.943078	TSPAN18	intron_11_44882020_44927958	ENSG00000157570.12	0.974808
intron_11_65645129_65645854	0.32897	Prostate	0.943078	SIPA1	intron_11_65412600_65413325	ENSG00000213445.10	-0.97619
intron_11_65645957_65646221	0.32897	Prostate	0.943078	SIPA1	intron_11_65413428_65413692	ENSG00000213445.10	0.97619
intron_12_122208577_122209697	0.328908	Prostate	0.943078	DIABLO	intron_12_122693124_122694244	ENSG00000184047.20	0.976316
intron_12_123607523_123607600	0.329258	Prostate	0.943078	DDX55	intron_12_124092070_124092147	ENSG00000111364.16	-0.97561
intron_12_991322_1027748	0.328779	Prostate	0.943078	ERC1	intron_12_1100488_1136914	ENSG00000082805.21	0.976576
intron_12_991487_1027748	0.328779	Prostate	0.943078	ERC1	intron_12_1100653_1136914	ENSG00000082805.21	-0.976576
intron_14_20459733_20460192	0.329649	Prostate	0.943078	PIP4P1	intron_14_20927892_20928351	ENSG00000165782.11	0.97482
intron_15_101633728_101645087	0.329087	Prostate	0.943078	TM2D3	intron_15_102173931_102185290	ENSG00000184277.13	-0.975955
intron_16_71848071_71849624	0.329332	Prostate	0.943078	ATXN1L	intron_16_71881974_71883527	ENSG00000224470.9	0.97546
intron_17_41896649_41897749	0.329505	Prostate	0.943078	ACLY	intron_17_40052902_40054002	ENSG00000131473.17	-0.975111
intron_17_76543932_76544232	0.329483	Prostate	0.943078	PRCD	intron_17_74540014_74540314	ENSG00000214140.11	-0.975155
intron_18_62114639_62138243	0.329638	Prostate	0.943078	PIGN	intron_18_59781872_59805476	ENSG00000197563.11	0.974843
intron_20_35016139_35021190	0.328821	Prostate	0.943078	TRPC4AP	intron_20_33603942_33608993	ENSG00000100991.12	0.976491
intron_22_30529349_30531903	0.328831	Prostate	0.943078	SEC14L6	intron_22_30925336_30927890	ENSG00000214491.9	-0.976471
intron_2_241324662_241325993	0.328831	Prostate	0.943078	SEPTIN2	intron_2_242264077_242265408	ENSG00000168385.18	0.976471
intron_3_119500860_119503532	0.329499	Prostate	0.943078	TIMMDC1	intron_3_119219707_119222379	ENSG00000113845.10	-0.975124
intron_3_37821100_37834679	0.329382	Prostate	0.943078	ITGA9-AS1	intron_3_37862591_37876170	ENSG00000235257.11	0.975359
intron_3_48257022_48257929	0.32956	Prostate	0.943078	ZNF589	intron_3_48298512_48299419	ENSG00000164048.14	-0.975
intron_5_145760525_145764931	0.329209	Prostate	0.943078	PRELID2	intron_5_145140088_145144494	ENSG00000186314.12	0.975708
intron_6_109344196_109348427	0.328828	Prostate	0.943078	CCDC162P	intron_6_109665399_109669630	ENSG00000203799.14	0.976478
intron_6_99380341_99383698	0.329441	Prostate	0.943078	COQ3	intron_6_99828217_99831574	ENSG00000132423.12	-0.975241
intron_7_12211425_12214809	0.32956	Prostate	0.943078	TMEM106B	intron_7_12251051_12254435	ENSG00000106460.20	0.975
intron_8_17247369_17265907	0.328629	Prostate	0.943078	VPS37A	intron_8_17104878_17123416	ENSG00000155975.10	-0.976879
intron_8_97055645_97066009	0.329464	Prostate	0.943078	CPQ	intron_8_98067873_98078237	ENSG00000104324.16	0.975194
intron_1_112687106_112688328	0.269422	Artery_Coronary	0.943079	MOV10	intron_1_113229728_113230950	ENSG00000155363.19	1.1044
intron_13_97365171_97391322	0.274132	Brain_Hippocampus	0.943082	MBNL2	intron_13_98017425_98043576	ENSG00000139793.21	-1.0936
intron_2_42351359_42353212	0.274153	Brain_Hippocampus	0.943082	COX7A2L	intron_2_42578499_42580352	ENSG00000115944.15	-1.09355
intron_13_37006025_37006115	0.368503	Cells_EBV-transformed_lymphocytes	0.943085	EXOSC8	intron_13_37580162_37580252	ENSG00000120699.14	0.899281
intron_7_129480889_129482842	0.368478	Cells_EBV-transformed_lymphocytes	0.943085	STRIP2	intron_7_129120730_129122683	ENSG00000128578.10	-0.899329
intron_8_143379985_143380062	0.368533	Cells_EBV-transformed_lymphocytes	0.943085	RHPN1	intron_8_144462155_144462232	ENSG00000158106.14	0.899225
intron_17_74850767_74851577	0.298585	Nerve_Tibial	0.94309	GRIN2C	intron_17_72846906_72847716	ENSG00000161509.14	1.03947
intron_14_55673012_55673172	0.395148	Brain_Cerebellar_Hemisphere	0.943092	KTN1	intron_14_56139730_56139890	ENSG00000126777.18	0.850318
intron_14_55673012_55675835	0.395148	Brain_Cerebellar_Hemisphere	0.943092	KTN1	intron_14_56139730_56142553	ENSG00000126777.18	-0.850318
intron_15_25095828_25096828	0.39518	Brain_Cerebellar_Hemisphere	0.943092	SNHG14	intron_15_25340975_25341975	ENSG00000224078.15	-0.85026
intron_15_67521594_67526418	0.395136	Brain_Cerebellar_Hemisphere	0.943092	C15orf61	intron_15_67813932_67818756	ENSG00000189227.6	0.85034
intron_16_625509_625899	0.395136	Brain_Cerebellar_Hemisphere	0.943092	RAB40C	intron_16_675509_675899	ENSG00000197562.10	0.85034
intron_3_32442013_32449454	0.395194	Brain_Cerebellar_Hemisphere	0.943092	CMTM7	intron_3_32483505_32490946	ENSG00000153551.14	-0.850236
intron_5_147424963_147509478	0.395148	Brain_Cerebellar_Hemisphere	0.943092	DPYSL3	intron_5_146804526_146889041	ENSG00000113657.13	0.850318
intron_11_64259244_64260029	0.269114	Thyroid	0.943094	PLCB3	intron_11_64026716_64027501	ENSG00000149782.13	-1.10511
intron_12_118028030_118029771	0.269046	Thyroid	0.943094	RFC5	intron_12_118465835_118467576	ENSG00000111445.14	1.10526
intron_13_45530780_45534702	0.269154	Thyroid	0.943094	COG3	intron_13_46104915_46108837	ENSG00000136152.15	-1.10501
intron_17_3925441_3928240	0.269182	Thyroid	0.943094	ATP2A3	intron_17_3828735_3831534	ENSG00000074370.18	1.10495
intron_17_3925441_3928663	0.269182	Thyroid	0.943094	ATP2A3	intron_17_3828735_3831957	ENSG00000074370.18	-1.10495
intron_19_8831401_8832079	0.269205	Thyroid	0.943094	ZNF558	intron_19_8942077_8942755	ENSG00000167785.9	1.1049
intron_19_8831401_8832209	0.269205	Thyroid	0.943094	ZNF558	intron_19_8942077_8942885	ENSG00000167785.9	-1.1049
intron_1_150294449_150308048	0.269205	Thyroid	0.943094	MRPS21	intron_1_150266869_150280482	ENSG00000266472.6	1.1049
intron_20_34736758_34740363	0.26904	Thyroid	0.943094	NCOA6	intron_20_33324562_33328167	ENSG00000198646.14	1.10528
intron_5_151479489_151487983	0.269097	Thyroid	0.943094	SLC36A1	intron_5_150859050_150867544	ENSG00000123643.13	-1.10515
intron_15_72353737_72355559	0.374238	Brain_Putamen_basal_ganglia	0.943096	HEXA	intron_15_72646078_72647900	ENSG00000213614.11	0.888563
intron_21_36071057_36072174	0.374353	Brain_Putamen_basal_ganglia	0.943096	CBR1	intron_21_37443355_37444472	ENSG00000159228.13	-0.88835
intron_21_36071057_36072446	0.374353	Brain_Putamen_basal_ganglia	0.943096	CBR1	intron_21_37443355_37444744	ENSG00000159228.13	0.88835
intron_7_24699259_24702760	0.374265	Brain_Putamen_basal_ganglia	0.943096	GSDME	intron_7_24738878_24742379	ENSG00000105928.16	-0.888514
intron_7_45724023_45728178	0.374366	Brain_Putamen_basal_ganglia	0.943096	ENSG00000291207	intron_7_45763622_45767777	ENSG00000291207.1	-0.888325
intron_11_479152_486939	0.297961	Colon_Transverse	0.943101	PTDSS2	intron_11_479152_486939	ENSG00000174915.12	-1.04082
intron_11_105041719_105043483	0.323322	Lung	0.943103	CARD16	intron_11_104912446_104914210	ENSG00000204397.10	-0.987654
intron_11_105041719_105044392	0.323322	Lung	0.943103	CARD16	intron_11_104912446_104915119	ENSG00000204397.10	0.987654
intron_11_107327053_107329918	0.32369	Lung	0.943103	CWF19L2	intron_11_107197779_107200644	ENSG00000152404.16	-0.986904
intron_11_68754851_68759569	0.323464	Lung	0.943103	CPT1A	intron_11_68522319_68527037	ENSG00000110090.13	-0.987365
intron_11_74937068_74945018	0.324427	Lung	0.943103	XRRA1	intron_11_74648113_74656063	ENSG00000166435.17	0.985401
intron_12_120526546_120528940	0.323894	Lung	0.943103	COQ5	intron_12_120964349_120966743	ENSG00000110871.15	-0.986486
intron_12_120571291_120575631	0.323894	Lung	0.943103	RNF10	intron_12_121009094_121013434	ENSG00000022840.17	0.986486
intron_12_21501215_21501463	0.324079	Lung	0.943103	RECQL	intron_12_21654149_21654397	ENSG00000004700.16	0.986111
intron_12_21501948_21512295	0.324079	Lung	0.943103	GOLT1B	intron_12_21654882_21665229	ENSG00000111711.10	0.986111
intron_12_49005543_49013062	0.324324	Lung	0.943103	PRKAG1	intron_12_49399326_49406845	ENSG00000181929.13	-0.985611
intron_12_56286645_56298609	0.323555	Lung	0.943103	CS	intron_12_56680429_56692393	ENSG00000062485.19	-0.987179
intron_12_9311618_9311731	0.324224	Lung	0.943103	ENSG00000111788	intron_12_9464214_9464327	ENSG00000111788.10	0.985816
intron_13_113094635_113096371	0.32368	Lung	0.943103	MCF2L	intron_13_113748949_113750685	ENSG00000126217.22	0.986925
intron_13_52180654_52186683	0.323123	Lung	0.943103	MRPS31P5	intron_13_52754789_52760818	ENSG00000291010.1	-0.98806
intron_15_72716850_72722789	0.323841	Lung	0.943103	BBS4	intron_15_73009191_73015130	ENSG00000140463.14	-0.986595
intron_15_90957503_90957604	0.323132	Lung	0.943103	RCCD1	intron_15_91500733_91500834	ENSG00000166965.13	0.988042
intron_15_97961168_97965600	0.323699	Lung	0.943103	ARRDC4	intron_15_98504398_98508830	ENSG00000140450.9	0.986885
intron_16_30359841_30364900	0.323985	Lung	0.943103	TBC1D10B	intron_16_30371162_30376221	ENSG00000169221.14	-0.986301
intron_16_8624118_8625496	0.3232	Lung	0.943103	METTL22	intron_16_8717975_8719353	ENSG00000067365.15	-0.987903
intron_18_49044204_49093217	0.323763	Lung	0.943103	DYM	intron_18_46570574_46619587	ENSG00000141627.14	0.986755
intron_19_18924979_18925130	0.324276	Lung	0.943103	DDX49	intron_19_19035788_19035939	ENSG00000105671.12	0.985709
intron_19_43497876_43501734	0.323037	Lung	0.943103	PHLDB3	intron_19_44002028_44005886	ENSG00000176531.11	-0.988235
intron_19_48151339_48153872	0.323436	Lung	0.943103	LIG1	intron_19_48654596_48657129	ENSG00000105486.15	0.987422
intron_19_50377870_50378149	0.324427	Lung	0.943103	NR1H2	intron_19_50881127_50881406	ENSG00000131408.15	0.985401
intron_19_50377870_50378522	0.324427	Lung	0.943103	NR1H2	intron_19_50881127_50881779	ENSG00000131408.15	-0.985401
intron_19_53109908_53116313	0.323475	Lung	0.943103	ZNF415	intron_19_53613161_53619566	ENSG00000170954.12	-0.987342
intron_19_567624_571440	0.324063	Lung	0.943103	BSG-AS1	intron_19_567624_571440	ENSG00000267751.6	0.986143
intron_1_150577491_150578244	0.323868	Lung	0.943103	MCL1	intron_1_150549967_150550720	ENSG00000143384.14	0.986541
intron_1_150578491_150578843	0.323868	Lung	0.943103	MCL1	intron_1_150550967_150551319	ENSG00000143384.14	-0.986541
intron_1_16968418_16970253	0.323326	Lung	0.943103	CROCC	intron_1_17294913_17296748	ENSG00000058453.17	-0.987646
intron_1_24793213_24797742	0.324273	Lung	0.943103	CLIC4	intron_1_25119704_25124233	ENSG00000169504.15	0.985714
intron_1_65622981_65633152	0.323894	Lung	0.943103	LEPR	intron_1_66088664_66098835	ENSG00000116678.20	-0.986486
intron_1_77734416_77736056	0.324079	Lung	0.943103	USP33	intron_1_78200101_78201741	ENSG00000077254.14	-0.986111
intron_22_37474677_37476896	0.323955	Lung	0.943103	MFNG	intron_22_37870715_37872934	ENSG00000100060.18	-0.986364
intron_2_227688307_227695889	0.324136	Lung	0.943103	SLC19A3	intron_2_228553023_228560605	ENSG00000135917.16	-0.985994
intron_3_120628529_120633147	0.323949	Lung	0.943103	HGD	intron_3_120347376_120351994	ENSG00000113924.12	-0.986376
intron_3_12941865_12967387	0.323871	Lung	0.943103	IQSEC1	intron_3_12983365_13008887	ENSG00000144711.17	-0.986534
intron_3_48247677_48260813	0.323398	Lung	0.943103	ZNF589	intron_3_48289167_48302303	ENSG00000164048.14	0.9875
intron_4_3013828_3019641	0.323322	Lung	0.943103	GRK4	intron_4_3015555_3021368	ENSG00000125388.20	-0.987654
intron_4_67474978_67489967	0.324307	Lung	0.943103	CENPC	intron_4_68340696_68355685	ENSG00000145241.11	-0.985646
intron_5_138561789_138566626	0.323985	Lung	0.943103	HSPA9	intron_5_137897478_137902315	ENSG00000113013.16	0.986301
intron_6_47609304_47612473	0.324273	Lung	0.943103	CD2AP	intron_6_47577040_47580209	ENSG00000198087.7	0.985715
intron_6_87508596_87509041	0.323835	Lung	0.943103	ENSG00000213204	intron_6_88218314_88218759	ENSG00000213204.8	-0.986607
intron_6_87508596_87509041	0.323835	Lung	0.943103	SLC35A1	intron_6_88218314_88218759	ENSG00000164414.19	-0.986607
intron_6_96603772_96604750	0.323806	Lung	0.943103	FHL5	intron_6_97051648_97052626	ENSG00000112214.11	-0.986667
intron_7_107169185_107179879	0.324445	Lung	0.943103	HBP1	intron_7_106809630_106820324	ENSG00000105856.14	-0.985364
intron_7_151078092_151079500	0.324223	Lung	0.943103	FASTK	intron_7_150775179_150776587	ENSG00000164896.21	0.985817
intron_7_2238937_2239418	0.32387	Lung	0.943103	ENSG00000286192	intron_7_2278572_2279053	ENSG00000286192.1	0.986537
intron_7_2238937_2239418	0.32387	Lung	0.943103	MRM2	intron_7_2278572_2279053	ENSG00000122687.19	0.986537
intron_7_6026961_6028615	0.322993	Lung	0.943103	EIF2AK1	intron_7_6066592_6068246	ENSG00000086232.13	0.988327
intron_7_6426114_6430480	0.323248	Lung	0.943103	DAGLB	intron_7_6465745_6470111	ENSG00000164535.15	-0.987805
intron_7_99040556_99042118	0.323106	Lung	0.943103	SMURF1	intron_7_98638179_98639741	ENSG00000198742.10	0.988095
intron_9_133154261_133155178	0.323072	Lung	0.943103	GBGT1	intron_9_136029648_136030565	ENSG00000148288.13	-0.988166
intron_9_133155312_133155901	0.323072	Lung	0.943103	ENSG00000285245	intron_9_136030699_136031288	ENSG00000285245.1	0.988166
intron_9_133155312_133155901	0.323072	Lung	0.943103	GBGT1	intron_9_136030699_136031288	ENSG00000148288.13	0.988166
intron_10_75235178_75235267	0.269623	Artery_Coronary	0.94311	COMTD1	intron_10_76994936_76995025	ENSG00000165644.11	-1.10393
intron_14_91215556_91223679	0.269638	Artery_Coronary	0.94311	DGLUCY	intron_14_91681900_91690023	ENSG00000133943.21	1.1039
intron_14_91215793_91224684	0.269638	Artery_Coronary	0.94311	DGLUCY	intron_14_91682137_91691028	ENSG00000133943.21	-1.1039
intron_16_68255380_68255766	0.269593	Artery_Coronary	0.94311	PLA2G15	intron_16_68289283_68289669	ENSG00000103066.13	1.104
intron_16_68255380_68255891	0.269593	Artery_Coronary	0.94311	PLA2G15	intron_16_68289283_68289794	ENSG00000103066.13	-1.104
intron_4_38878426_38891743	0.269521	Artery_Coronary	0.94311	FAM114A1	intron_4_38880047_38893364	ENSG00000197712.12	1.10417
intron_5_96757336_96757444	0.269465	Artery_Coronary	0.94311	CAST	intron_5_96093040_96093148	ENSG00000153113.24	1.10429
intron_10_102874661_102876954	0.293427	Brain_Cortex	0.943112	AS3MT	intron_10_104634418_104636711	ENSG00000214435.9	1.05063
intron_10_102874661_102876954	0.293427	Brain_Cortex	0.943112	BORCS7-ASMT	intron_10_104634418_104636711	ENSG00000270316.1	1.05063
intron_10_29409683_29415357	0.293433	Brain_Cortex	0.943112	SVIL-AS1	intron_10_29698612_29704286	ENSG00000291093.1	-1.05062
intron_10_29409683_29415357	0.293433	Brain_Cortex	0.943112	SVIL-AS1	intron_10_29698612_29704286	ENSG00000224597.13	-1.05062
intron_10_38017015_38017291	0.293845	Brain_Cortex	0.943112	ZNF33A	intron_10_38305943_38306219	ENSG00000189180.16	-1.04972
intron_10_38017020_38017291	0.293845	Brain_Cortex	0.943112	ZNF33A	intron_10_38305948_38306219	ENSG00000189180.16	1.04972
intron_10_48420320_48424088	0.293946	Brain_Cortex	0.943112	MAPK8	intron_10_49628363_49632131	ENSG00000107643.17	1.0495
intron_11_125596003_125597059	0.292559	Brain_Cortex	0.943112	STT3A	intron_11_125465898_125466954	ENSG00000134910.14	-1.05253
intron_11_134482730_134504798	0.293917	Brain_Cortex	0.943112	B3GAT1-DT	intron_11_134352624_134374692	ENSG00000255545.8	1.04957
intron_11_17995909_18000497	0.292341	Brain_Cortex	0.943112	SERGEF	intron_11_18017456_18022044	ENSG00000129158.11	-1.053
intron_11_71448885_71451690	0.293553	Brain_Cortex	0.943112	ENSG00000254682	intron_11_71159931_71162736	ENSG00000254682.2	-1.05036
intron_12_120446829_120457076	0.29374	Brain_Cortex	0.943112	ENSG00000111780	intron_12_120884632_120894879	ENSG00000111780.8	-1.04995
intron_12_120446829_120457076	0.29374	Brain_Cortex	0.943112	GATC	intron_12_120884632_120894879	ENSG00000257218.6	-1.04995
intron_12_38685617_38693657	0.293501	Brain_Cortex	0.943112	CPNE8	intron_12_39079419_39087459	ENSG00000139117.14	-1.05047
intron_12_4667654_4668457	0.29407	Brain_Cortex	0.943112	NDUFA9	intron_12_4776820_4777623	ENSG00000139180.11	1.04923
intron_12_56333208_56333862	0.293486	Brain_Cortex	0.943112	PAN2	intron_12_56726992_56727646	ENSG00000135473.16	-1.05051
intron_13_49663195_49691254	0.293946	Brain_Cortex	0.943112	EBPL	intron_13_50237331_50265390	ENSG00000123179.14	1.0495
intron_13_52617682_52621989	0.292152	Brain_Cortex	0.943112	ENSG00000273784	intron_13_53191817_53196124	ENSG00000273784.5	-1.05341
intron_13_52627578_52637305	0.293514	Brain_Cortex	0.943112	ENSG00000273784	intron_13_53201713_53211440	ENSG00000273784.5	1.05045
intron_13_52627578_52637305	0.293514	Brain_Cortex	0.943112	ENSG00000290856	intron_13_53201713_53211440	ENSG00000290856.1	1.05045
intron_14_75053659_75063470	0.293042	Brain_Cortex	0.943112	ACYP1	intron_14_75520362_75530173	ENSG00000119640.9	-1.05147
intron_15_41847523_41847649	0.293368	Brain_Cortex	0.943112	JMJD7-PLA2G4B	intron_15_42139721_42139847	ENSG00000168970.22	1.05076
intron_15_41847523_41847649	0.293368	Brain_Cortex	0.943112	PLA2G4B	intron_15_42139721_42139847	ENSG00000243708.11	1.05076
intron_15_78149430_78155213	0.292776	Brain_Cortex	0.943112	IDH3A	intron_15_78441772_78447555	ENSG00000166411.14	1.05205
intron_16_1589780_1592176	0.291465	Brain_Cortex	0.943112	IFT140	intron_16_1639781_1642177	ENSG00000187535.14	1.05491
intron_16_78333_79425	0.29214	Brain_Cortex	0.943112	MPG	intron_16_128332_129424	ENSG00000103152.12	-1.05344
intron_16_84616475_84617501	0.293207	Brain_Cortex	0.943112	COTL1	intron_16_84650081_84651107	ENSG00000103187.8	-1.05111
intron_17_1677694_1678518	0.29265	Brain_Cortex	0.943112	PRPF8	intron_17_1580988_1581812	ENSG00000174231.18	-1.05233
intron_17_19415207_19415286	0.294169	Brain_Cortex	0.943112	RNF112	intron_17_19318520_19318599	ENSG00000128482.16	1.04902
intron_17_19415592_19415705	0.294169	Brain_Cortex	0.943112	RNF112	intron_17_19318905_19319018	ENSG00000128482.16	1.04902
intron_17_28717291_28718122	0.292956	Brain_Cortex	0.943112	RAB34	intron_17_27044309_27045140	ENSG00000109113.20	-1.05166
intron_17_40019933_40020273	0.29251	Brain_Cortex	0.943112	MED24	intron_17_38176186_38176526	ENSG00000008838.21	-1.05263
intron_17_40020010_40020273	0.29251	Brain_Cortex	0.943112	MED24	intron_17_38176263_38176526	ENSG00000008838.21	1.05263
intron_17_6538082_6556385	0.29272	Brain_Cortex	0.943112	PITPNM3	intron_17_6441402_6459705	ENSG00000091622.16	-1.05217
intron_17_7582160_7582876	0.293838	Brain_Cortex	0.943112	ENSG00000233223	intron_17_7485478_7486194	ENSG00000233223.5	-1.04974
intron_18_12984190_12985240	0.292804	Brain_Cortex	0.943112	SEH1L	intron_18_12984189_12985239	ENSG00000085415.16	1.05199
intron_19_32971655_32971836	0.293946	Brain_Cortex	0.943112	CEP89	intron_19_33462561_33462742	ENSG00000121289.18	1.0495
intron_19_4325308_4325396	0.293458	Brain_Cortex	0.943112	STAP2	intron_19_4325305_4325393	ENSG00000178078.12	1.05057
intron_19_55134156_55137103	0.293425	Brain_Cortex	0.943112	TNNT1	intron_19_55645524_55648471	ENSG00000105048.18	-1.05064
intron_19_56394038_56394217	0.293928	Brain_Cortex	0.943112	ZNF582-DT	intron_19_56905407_56905586	ENSG00000267454.6	1.04954
intron_19_57600134_57604277	0.292963	Brain_Cortex	0.943112	ZNF530	intron_19_58111502_58115645	ENSG00000183647.11	-1.05164
intron_1_182602484_182603229	0.293881	Brain_Cortex	0.943112	RGS16	intron_1_182571619_182572364	ENSG00000143333.7	-1.04965
intron_1_225567414_225652686	0.292079	Brain_Cortex	0.943112	ENAH	intron_1_225755116_225840388	ENSG00000154380.19	1.05357
intron_1_234448579_234450428	0.29235	Brain_Cortex	0.943112	TARBP1	intron_1_234584325_234586174	ENSG00000059588.10	1.05298
intron_1_25557267_25562644	0.292124	Brain_Cortex	0.943112	LDLRAP1	intron_1_25883758_25889135	ENSG00000157978.12	1.05347
intron_1_31028864_31059204	0.294179	Brain_Cortex	0.943112	PUM1	intron_1_31501711_31532051	ENSG00000134644.16	-1.049
intron_1_98956741_99004435	0.291932	Brain_Cortex	0.943112	PLPPR5	intron_1_99422297_99469991	ENSG00000117598.14	-1.05389
intron_20_23365747_23367003	0.292386	Brain_Cortex	0.943112	GZF1	intron_20_23346384_23347640	ENSG00000125812.16	1.0529
intron_20_35498716_35500049	0.294095	Brain_Cortex	0.943112	CEP250	intron_20_34086545_34087878	ENSG00000126001.17	1.04918
intron_20_37230059_37232296	0.292399	Brain_Cortex	0.943112	RPN2	intron_20_35858462_35860699	ENSG00000118705.18	-1.05287
intron_20_50830380_50832709	0.292783	Brain_Cortex	0.943112	BCAS4	intron_20_49446917_49449246	ENSG00000124243.19	-1.05204
intron_20_59321193_59322372	0.293158	Brain_Cortex	0.943112	EDN3	intron_20_57896248_57897427	ENSG00000124205.18	1.05122
intron_22_38671188_38673159	0.291346	Brain_Cortex	0.943112	CBY1	intron_22_39067193_39069164	ENSG00000100211.12	-1.05517
intron_22_40794580_40799023	0.293881	Brain_Cortex	0.943112	SLC25A17	intron_22_41190584_41195027	ENSG00000100372.15	-1.04965
intron_2_101860986_101864930	0.293022	Brain_Cortex	0.943112	MAP4K4	intron_2_102477448_102481392	ENSG00000071054.17	-1.05152
intron_2_127492088_127493281	0.29265	Brain_Cortex	0.943112	IWS1	intron_2_128249664_128250857	ENSG00000163166.15	-1.05233
intron_2_149827169_149847909	0.293975	Brain_Cortex	0.943112	MMADHC-DT	intron_2_150683683_150704423	ENSG00000231969.4	1.04944
intron_2_38971944_38973010	0.293718	Brain_Cortex	0.943112	ARHGEF33	intron_2_39199085_39200151	ENSG00000214694.13	-1.05
intron_2_75701287_75702199	0.293215	Brain_Cortex	0.943112	GCFC2	intron_2_75928413_75929325	ENSG00000005436.14	1.05109
intron_2_96238099_96239713	0.293603	Brain_Cortex	0.943112	STARD7-AS1	intron_2_96903837_96905451	ENSG00000204685.9	-1.05025
intron_3_111920419_111932269	0.291873	Brain_Cortex	0.943112	PHLDB2	intron_3_111639266_111651116	ENSG00000144824.21	-1.05402
intron_3_122545489_122550584	0.293553	Brain_Cortex	0.943112	PARP9	intron_3_122264336_122269431	ENSG00000138496.17	1.05036
intron_3_122911045_122911491	0.293279	Brain_Cortex	0.943112	SEMA5B	intron_3_122629892_122630338	ENSG00000082684.16	-1.05096
intron_3_172514998_172523253	0.292881	Brain_Cortex	0.943112	TNFSF10	intron_3_172232788_172241043	ENSG00000121858.11	-1.05182
intron_3_37361305_37366080	0.292987	Brain_Cortex	0.943112	GOLGA4	intron_3_37402796_37407571	ENSG00000144674.19	1.05159
intron_3_52485827_52487196	0.292171	Brain_Cortex	0.943112	NISCH	intron_3_52519843_52521212	ENSG00000010322.16	-1.05337
intron_4_102418988_102419697	0.293881	Brain_Cortex	0.943112	ENSG00000248161	intron_4_103340145_103340854	ENSG00000248161.5	1.04965
intron_4_102419794_102431062	0.293881	Brain_Cortex	0.943112	ENSG00000248161	intron_4_103340951_103352219	ENSG00000248161.5	1.04965
intron_5_240476_250992	0.292142	Brain_Cortex	0.943112	ENSG00000286001	intron_5_240591_251107	ENSG00000286001.1	1.05343
intron_5_240476_250992	0.292142	Brain_Cortex	0.943112	SDHA	intron_5_240591_251107	ENSG00000073578.18	1.05343
intron_6_158150589_158158273	0.292136	Brain_Cortex	0.943112	SERAC1	intron_6_158571621_158579305	ENSG00000122335.17	1.05345
intron_6_42616090_42617240	0.292977	Brain_Cortex	0.943112	UBR2	intron_6_42583828_42584978	ENSG00000024048.11	-1.05161
intron_6_42616090_42617409	0.292977	Brain_Cortex	0.943112	UBR2	intron_6_42583828_42585147	ENSG00000024048.11	-1.05161
intron_6_4998841_4999809	0.292062	Brain_Cortex	0.943112	RPP40	intron_6_4999075_5000043	ENSG00000124787.14	-1.05361
intron_7_102433661_102436225	0.293215	Brain_Cortex	0.943112	ORAI2	intron_7_102074108_102076672	ENSG00000160991.17	1.05109
intron_7_102433661_102438944	0.293215	Brain_Cortex	0.943112	ORAI2	intron_7_102074108_102079391	ENSG00000160991.17	-1.05109
intron_7_23185298_23187052	0.293129	Brain_Cortex	0.943112	NUP42	intron_7_23224917_23226671	ENSG00000136243.18	1.05128
intron_8_22579527_22580603	0.292783	Brain_Cortex	0.943112	PDLIM2	intron_8_22437040_22438116	ENSG00000120913.24	1.05204
intron_8_431444_432886	0.29155	Brain_Cortex	0.943112	FBXO25	intron_8_381444_382886	ENSG00000147364.17	1.05473
intron_8_431444_435615	0.29155	Brain_Cortex	0.943112	FBXO25	intron_8_381444_385615	ENSG00000147364.17	1.05473
intron_8_50402344_50438543	0.2926	Brain_Cortex	0.943112	SNTG1	intron_8_51314904_51351103	ENSG00000147481.17	1.05243
intron_9_128323147_128323283	0.291503	Brain_Cortex	0.943112	COQ4	intron_9_131085426_131085562	ENSG00000167113.11	1.05483
intron_9_131529270_131529488	0.292692	Brain_Cortex	0.943112	UCK1	intron_9_134404657_134404875	ENSG00000130717.13	1.05223
intron_9_131529584_131530486	0.292692	Brain_Cortex	0.943112	UCK1	intron_9_134404971_134405873	ENSG00000130717.13	1.05223
intron_9_70300200_70305247	0.294047	Brain_Cortex	0.943112	SMC5	intron_9_72915116_72920163	ENSG00000198887.9	-1.04928
intron_6_70579566_70588615	0.246217	Brain_Anterior_cingulate_cortex_BA24	0.943115	SDHAF4	intron_6_71289269_71298318	ENSG00000154079.6	1.15959
intron_3_169782643_169783477	0.371799	Brain_Cerebellum	0.943122	MYNN	intron_3_169500431_169501265	ENSG00000085274.16	-0.893108
intron_10_102656137_102656270	0.316158	Artery_Tibial	0.943122	TRIM8	intron_10_104415894_104416027	ENSG00000171206.15	1.00238
intron_10_110918213_110919121	0.308539	Artery_Tibial	0.943122	BBIP1	intron_10_112677971_112678879	ENSG00000214413.9	1.01829
intron_10_119161081_119162340	0.305924	Artery_Tibial	0.943122	SFXN4	intron_10_120920593_120921852	ENSG00000183605.17	-1.02381
intron_10_12081627_12084540	0.312272	Artery_Tibial	0.943122	DHTKD1	intron_10_12123626_12126539	ENSG00000181192.12	1.01047
intron_10_12084751_12087535	0.310246	Artery_Tibial	0.943122	DHTKD1	intron_10_12126750_12129534	ENSG00000181192.12	-1.01471
intron_10_133491319_133493287	0.313813	Artery_Tibial	0.943122	SCART1	intron_10_135304823_135306791	ENSG00000214279.13	-1.00725
intron_10_236915_239438	0.313235	Artery_Tibial	0.943122	ZMYND11	intron_10_282855_285378	ENSG00000015171.21	1.00846
intron_10_27013110_27014494	0.315135	Artery_Tibial	0.943122	ANKRD26	intron_10_27302039_27303423	ENSG00000107890.17	1.0045
intron_10_30909015_30910360	0.311055	Artery_Tibial	0.943122	ZNF438	intron_10_31197944_31199289	ENSG00000183621.15	-1.01301
intron_10_4235782_4243504	0.312243	Artery_Tibial	0.943122	LINC00702	intron_10_4277974_4285696	ENSG00000233117.4	1.01053
intron_10_43164044_43167004	0.30662	Artery_Tibial	0.943122	CSGALNACT2	intron_10_43659492_43662452	ENSG00000169826.8	1.02234
intron_10_60892995_60910887	0.305048	Artery_Tibial	0.943122	RHOBTB1	intron_10_62652753_62670645	ENSG00000072422.17	1.02567
intron_10_69097231_69103871	0.306234	Artery_Tibial	0.943122	SRGN	intron_10_70856987_70863627	ENSG00000122862.5	1.02316
intron_10_72566794_72626010	0.310397	Artery_Tibial	0.943122	MICU1	intron_10_74326552_74385768	ENSG00000107745.20	1.01439
intron_10_75235743_75235835	0.312013	Artery_Tibial	0.943122	COMTD1	intron_10_76995501_76995593	ENSG00000165644.11	1.01101
intron_10_86687272_86691896	0.310511	Artery_Tibial	0.943122	LDB3	intron_10_88447029_88451653	ENSG00000122367.21	-1.01415
intron_10_87952259_87957853	0.31353	Artery_Tibial	0.943122	PTEN	intron_10_89712016_89717610	ENSG00000171862.14	1.00784
intron_10_94325104_94325203	0.310709	Artery_Tibial	0.943122	PLCE1	intron_10_96084861_96084960	ENSG00000138193.17	-1.01374
intron_10_94325104_94327968	0.310709	Artery_Tibial	0.943122	PLCE1	intron_10_96084861_96087725	ENSG00000138193.17	1.01374
intron_10_95410777_95421961	0.306707	Artery_Tibial	0.943122	SORBS1	intron_10_97170534_97181718	ENSG00000095637.23	-1.02216
intron_11_117163892_117175906	0.315639	Artery_Tibial	0.943122	PAFAH1B2	intron_11_117034608_117046622	ENSG00000168092.14	-1.00346
intron_11_118999109_119010764	0.306662	Artery_Tibial	0.943122	CENATAC	intron_11_118869819_118881474	ENSG00000186166.9	1.02225
intron_11_20080209_20083007	0.311822	Artery_Tibial	0.943122	NAV2	intron_11_20101755_20104553	ENSG00000166833.23	1.01141
intron_11_3699348_3700610	0.304174	Artery_Tibial	0.943122	NUP98	intron_11_3720578_3721840	ENSG00000110713.18	-1.02752
intron_11_3699348_3702463	0.304174	Artery_Tibial	0.943122	NUP98	intron_11_3720578_3723693	ENSG00000110713.18	1.02752
intron_11_3828206_3840894	0.316805	Artery_Tibial	0.943122	RHOG	intron_11_3849436_3862124	ENSG00000177105.10	1.00104
intron_11_408206_409868	0.315711	Artery_Tibial	0.943122	SIGIRR	intron_11_408206_409868	ENSG00000185187.13	1.00331
intron_11_473977_479085	0.317311	Artery_Tibial	0.943122	PTDSS2	intron_11_473977_479085	ENSG00000174915.12	-1
intron_11_504996_507113	0.312829	Artery_Tibial	0.943122	RNH1	intron_11_504996_507113	ENSG00000023191.17	1.0093
intron_11_567555_568352	0.313976	Artery_Tibial	0.943122	MIR210HG	intron_11_567555_568352	ENSG00000247095.5	-1.00691
intron_11_57789155_57791385	0.307633	Artery_Tibial	0.943122	CTNND1	intron_11_57556627_57558857	ENSG00000198561.16	-1.0202
intron_11_57789155_57791385	0.307633	Artery_Tibial	0.943122	ENSG00000254732	intron_11_57556627_57558857	ENSG00000254732.2	-1.0202
intron_11_57789155_57791385	0.307633	Artery_Tibial	0.943122	ENSG00000288534	intron_11_57556627_57558857	ENSG00000288534.1	-1.0202
intron_11_57789155_57791492	0.307633	Artery_Tibial	0.943122	CTNND1	intron_11_57556627_57558964	ENSG00000198561.16	-1.0202
intron_11_62692797_62694568	0.302759	Artery_Tibial	0.943122	BSCL2	intron_11_62460269_62462040	ENSG00000168000.16	1.03053
intron_11_62692797_62694568	0.302759	Artery_Tibial	0.943122	HNRNPUL2-BSCL2	intron_11_62460269_62462040	ENSG00000234857.2	1.03053
intron_11_65719156_65719681	0.314041	Artery_Tibial	0.943122	RNASEH2C	intron_11_65486627_65487152	ENSG00000172922.11	1.00678
intron_11_6600775_6603404	0.309051	Artery_Tibial	0.943122	RRP8	intron_11_6622005_6624634	ENSG00000132275.11	-1.01722
intron_11_66468904_66471242	0.308349	Artery_Tibial	0.943122	PELI3	intron_11_66236375_66238713	ENSG00000174516.15	-1.01869
intron_11_67507689_67508001	0.306838	Artery_Tibial	0.943122	CDK2AP2	intron_11_67275160_67275472	ENSG00000167797.8	-1.02188
intron_11_72703079_72705805	0.315044	Artery_Tibial	0.943122	ARAP1	intron_11_72414124_72416850	ENSG00000186635.15	-1.00469
intron_11_72704334_72705805	0.315044	Artery_Tibial	0.943122	ARAP1	intron_11_72415379_72416850	ENSG00000186635.15	1.00469
intron_11_72709976_72710434	0.30566	Artery_Tibial	0.943122	ARAP1	intron_11_72421021_72421479	ENSG00000186635.15	1.02437
intron_11_76985724_76990539	0.310381	Artery_Tibial	0.943122	ACER3	intron_11_76696768_76701583	ENSG00000078124.13	1.01442
intron_11_77869817_77884780	0.315392	Artery_Tibial	0.943122	AAMDC	intron_11_77580863_77595826	ENSG00000087884.16	1.00397
intron_11_83072702_83073303	0.31517	Artery_Tibial	0.943122	RAB30-DT	intron_11_82783744_82784345	ENSG00000246067.10	-1.00443
intron_11_83072804_83073303	0.31517	Artery_Tibial	0.943122	RAB30-DT	intron_11_82783846_82784345	ENSG00000246067.10	1.00443
intron_11_89355043_89373432	0.305184	Artery_Tibial	0.943122	NOX4	intron_11_89088211_89106600	ENSG00000086991.13	1.02538
intron_11_95865676_95887612	0.310246	Artery_Tibial	0.943122	MTMR2	intron_11_95598840_95620776	ENSG00000087053.20	-1.01471
intron_12_100317925_100323525	0.307435	Artery_Tibial	0.943122	SCYL2	intron_12_100711703_100717303	ENSG00000136021.19	1.02062
intron_12_100319286_100323525	0.307435	Artery_Tibial	0.943122	SCYL2	intron_12_100713064_100717303	ENSG00000136021.19	-1.02062
intron_12_106992001_106992787	0.303286	Artery_Tibial	0.943122	CRY1	intron_12_107385779_107386565	ENSG00000008405.12	-1.02941
intron_12_107001948_107005106	0.313765	Artery_Tibial	0.943122	CRY1	intron_12_107395726_107398884	ENSG00000008405.12	1.00735
intron_12_107022192_107092804	0.310246	Artery_Tibial	0.943122	CRY1	intron_12_107415970_107486582	ENSG00000008405.12	1.01471
intron_12_108536785_108537488	0.311873	Artery_Tibial	0.943122	SART3	intron_12_108930561_108931264	ENSG00000075856.12	1.0113
intron_12_108537595_108538065	0.314584	Artery_Tibial	0.943122	SART3	intron_12_108931371_108931841	ENSG00000075856.12	-1.00565
intron_12_108544478_108545139	0.303833	Artery_Tibial	0.943122	SART3	intron_12_108938254_108938915	ENSG00000075856.12	1.02825
intron_12_108565431_108567190	0.309178	Artery_Tibial	0.943122	ISCU	intron_12_108959207_108960966	ENSG00000136003.16	-1.01695
intron_12_109511303_109516765	0.314445	Artery_Tibial	0.943122	UBE3B	intron_12_109949108_109954570	ENSG00000151148.14	-1.00594
intron_12_109945349_109947256	0.310397	Artery_Tibial	0.943122	GIT2	intron_12_110383154_110385061	ENSG00000139436.22	1.01439
intron_12_110124861_110127360	0.313866	Artery_Tibial	0.943122	IFT81	intron_12_110562666_110565165	ENSG00000122970.16	-1.00714
intron_12_113197612_113200580	0.305061	Artery_Tibial	0.943122	IQCD	intron_12_113635417_113638385	ENSG00000166578.10	1.02564
intron_12_113221626_113226728	0.305061	Artery_Tibial	0.943122	TPCN1	intron_12_113659431_113664533	ENSG00000186815.13	1.02564
intron_12_113284637_113284718	0.305061	Artery_Tibial	0.943122	TPCN1	intron_12_113722442_113722523	ENSG00000186815.13	-1.02564
intron_12_113284637_113285889	0.305061	Artery_Tibial	0.943122	TPCN1	intron_12_113722442_113723694	ENSG00000186815.13	1.02564
intron_12_113284771_113285889	0.305061	Artery_Tibial	0.943122	TPCN1	intron_12_113722576_113723694	ENSG00000186815.13	-1.02564
intron_12_11752579_11839140	0.317311	Artery_Tibial	0.943122	ETV6	intron_12_11905513_11992074	ENSG00000139083.11	-1
intron_12_118403517_118411073	0.304127	Artery_Tibial	0.943122	SUDS3	intron_12_118841322_118848878	ENSG00000111707.12	1.02762
intron_12_123233924_123253647	0.305363	Artery_Tibial	0.943122	MTRFR	intron_12_123718471_123738194	ENSG00000130921.9	-1.025
intron_12_125114557_125134003	0.311421	Artery_Tibial	0.943122	AACS	intron_12_125599103_125618549	ENSG00000081760.17	-1.01225
intron_12_131120913_131131725	0.306472	Artery_Tibial	0.943122	ADGRD1	intron_12_131605458_131616270	ENSG00000111452.13	-1.02265
intron_12_132789290_132791216	0.313985	Artery_Tibial	0.943122	GOLGA3	intron_12_133365876_133367802	ENSG00000090615.16	1.0069
intron_12_132861634_132872285	0.312807	Artery_Tibial	0.943122	CHFR	intron_12_133438220_133448871	ENSG00000072609.18	1.00935
intron_12_132872394_132877555	0.314803	Artery_Tibial	0.943122	CHFR	intron_12_133448980_133454141	ENSG00000072609.18	-1.0052
intron_12_14882280_14882972	0.317311	Artery_Tibial	0.943122	MGP	intron_12_15035214_15035906	ENSG00000111341.10	-1
intron_12_22449891_22453896	0.317311	Artery_Tibial	0.943122	C2CD5	intron_12_22602825_22606830	ENSG00000111731.13	-1
intron_12_27658848_27660884	0.314885	Artery_Tibial	0.943122	PPFIBP1	intron_12_27811781_27813817	ENSG00000110841.14	1.00503
intron_12_30719225_30720811	0.312809	Artery_Tibial	0.943122	CAPRIN2	intron_12_30872159_30873745	ENSG00000110888.19	-1.00935
intron_12_30731510_30733629	0.312809	Artery_Tibial	0.943122	CAPRIN2	intron_12_30884444_30886563	ENSG00000110888.19	-1.00935
intron_12_43772986_43773965	0.310061	Artery_Tibial	0.943122	IRAK4	intron_12_44166789_44167768	ENSG00000198001.16	1.01509
intron_12_50200884_50201303	0.303486	Artery_Tibial	0.943122	LIMA1	intron_12_50594667_50595086	ENSG00000050405.14	-1.02899
intron_12_56581263_56581399	0.308877	Artery_Tibial	0.943122	RBMS2	intron_12_56975047_56975183	ENSG00000076067.13	1.01758
intron_12_57616897_57617230	0.307123	Artery_Tibial	0.943122	ENSG00000287908	intron_12_58010680_58011013	ENSG00000287908.1	1.02128
intron_12_57773128_57780255	0.304054	Artery_Tibial	0.943122	EEF1AKMT3	intron_12_58166911_58174038	ENSG00000123427.17	1.02778
intron_12_6385379_6386347	0.305401	Artery_Tibial	0.943122	LTBR	intron_12_6494545_6495513	ENSG00000111321.11	1.02492
intron_12_79786478_79786777	0.314288	Artery_Tibial	0.943122	PPP1R12A	intron_12_80180258_80180557	ENSG00000058272.19	1.00627
intron_12_79786478_79788648	0.312429	Artery_Tibial	0.943122	PPP1R12A	intron_12_80180258_80182428	ENSG00000058272.19	-1.01014
intron_13_114261948_114262879	0.317311	Artery_Tibial	0.943122	CDC16	intron_13_115027423_115028354	ENSG00000130177.16	-1
intron_13_114265240_114269563	0.317311	Artery_Tibial	0.943122	CDC16	intron_13_115030715_115035038	ENSG00000130177.16	-1
intron_13_114265240_114272184	0.317311	Artery_Tibial	0.943122	CDC16	intron_13_115030715_115037659	ENSG00000130177.16	-1
intron_13_39023130_39024473	0.308434	Artery_Tibial	0.943122	PROSER1	intron_13_39597267_39598610	ENSG00000120685.20	-1.01851
intron_13_60439772_60444687	0.311106	Artery_Tibial	0.943122	TDRD3	intron_13_61013906_61018821	ENSG00000083544.16	-1.0129
intron_13_95991473_95996063	0.306605	Artery_Tibial	0.943122	UGGT2	intron_13_96643727_96648317	ENSG00000102595.21	-1.02237
intron_13_97434784_97464205	0.310173	Artery_Tibial	0.943122	RAP2A	intron_13_98087038_98116459	ENSG00000125249.7	1.01486
intron_14_102140172_102194938	0.302588	Artery_Tibial	0.943122	WDR20	intron_14_102606509_102661275	ENSG00000140153.18	-1.0309
intron_14_22830254_22834172	0.307282	Artery_Tibial	0.943122	MRPL52	intron_14_23299463_23303381	ENSG00000172590.18	1.02094
intron_14_23360281_23360555	0.313799	Artery_Tibial	0.943122	EFS	intron_14_23829490_23829764	ENSG00000100842.13	-1.00728
intron_14_24175624_24176822	0.305538	Artery_Tibial	0.943122	REC8	intron_14_24644833_24646031	ENSG00000100918.14	1.02463
intron_14_29656499_29663699	0.302546	Artery_Tibial	0.943122	PRKD1	intron_14_30125705_30132905	ENSG00000184304.17	-1.03099
intron_14_35402663_35402771	0.304996	Artery_Tibial	0.943122	NFKBIA	intron_14_35871869_35871977	ENSG00000100906.12	-1.02578
intron_14_45189362_45196172	0.308308	Artery_Tibial	0.943122	FANCM	intron_14_45658565_45665375	ENSG00000187790.12	-1.01878
intron_14_50130762_50134123	0.313866	Artery_Tibial	0.943122	SOS2	intron_14_50597480_50600841	ENSG00000100485.12	1.00714
intron_14_50312389_50321483	0.314314	Artery_Tibial	0.943122	DMAC2L	intron_14_50779107_50788201	ENSG00000125375.18	1.00621
intron_14_58540136_58543883	0.310901	Artery_Tibial	0.943122	KIAA0586	intron_14_59006854_59010601	ENSG00000100578.18	1.01333
intron_14_67592715_67593743	0.314783	Artery_Tibial	0.943122	PIGH	intron_14_68059432_68060460	ENSG00000100564.9	-1.00524
intron_14_72975721_72977927	0.317311	Artery_Tibial	0.943122	ZFYVE1	intron_14_73442429_73444635	ENSG00000165861.14	1
intron_14_75088641_75091270	0.306753	Artery_Tibial	0.943122	NEK9	intron_14_75555344_75557973	ENSG00000119638.14	1.02206
intron_14_75105996_75106502	0.313765	Artery_Tibial	0.943122	NEK9	intron_14_75572699_75573205	ENSG00000119638.14	-1.00735
intron_14_75120580_75121119	0.313765	Artery_Tibial	0.943122	NEK9	intron_14_75587283_75587822	ENSG00000119638.14	-1.00735
intron_14_75120580_75124046	0.313765	Artery_Tibial	0.943122	NEK9	intron_14_75587283_75590749	ENSG00000119638.14	1.00735
intron_14_75121174_75124046	0.302096	Artery_Tibial	0.943122	NEK9	intron_14_75587877_75590749	ENSG00000119638.14	1.03195
intron_14_76178042_76178208	0.307264	Artery_Tibial	0.943122	GPATCH2L	intron_14_76644385_76644551	ENSG00000089916.18	-1.02098
intron_14_76178042_76180764	0.307264	Artery_Tibial	0.943122	GPATCH2L	intron_14_76644385_76647107	ENSG00000089916.18	1.02098
intron_14_91462221_91462735	0.30796	Artery_Tibial	0.943122	PPP4R3A	intron_14_91928565_91929079	ENSG00000100796.18	1.01951
intron_14_91462239_91462735	0.305651	Artery_Tibial	0.943122	PPP4R3A	intron_14_91928583_91929079	ENSG00000100796.18	-1.02439
intron_15_100570117_100571894	0.30652	Artery_Tibial	0.943122	LINS1	intron_15_101110322_101112099	ENSG00000140471.17	1.02255
intron_15_40459896_40461912	0.302308	Artery_Tibial	0.943122	BAHD1	intron_15_40752095_40754111	ENSG00000140320.12	-1.0315
intron_15_40459896_40461915	0.302308	Artery_Tibial	0.943122	BAHD1	intron_15_40752095_40754114	ENSG00000140320.12	1.0315
intron_15_44759662_44759748	0.306396	Artery_Tibial	0.943122	TRIM69	intron_15_45051860_45051946	ENSG00000185880.13	1.02281
intron_15_44759872_44767231	0.306396	Artery_Tibial	0.943122	TRIM69	intron_15_45052070_45059429	ENSG00000185880.13	1.02281
intron_15_50278784_50286068	0.317311	Artery_Tibial	0.943122	GABPB1	intron_15_50570981_50578265	ENSG00000104064.18	-1
intron_15_55321390_55327531	0.309209	Artery_Tibial	0.943122	PIGB	intron_15_55613588_55619729	ENSG00000069943.10	1.01688
intron_15_63597745_63599154	0.308314	Artery_Tibial	0.943122	FBXL22	intron_15_63889944_63891353	ENSG00000197361.8	-1.01877
intron_15_74929232_74937915	0.306904	Artery_Tibial	0.943122	COX5A	intron_15_75221573_75230256	ENSG00000178741.12	1.02174
intron_15_78540539_78541905	0.301853	Artery_Tibial	0.943122	PSMA4	intron_15_78832881_78834247	ENSG00000041357.16	1.03247
intron_15_89632996_89633141	0.313841	Artery_Tibial	0.943122	KIF7	intron_15_90176227_90176372	ENSG00000166813.17	-1.00719
intron_16_10877382_10895282	0.311223	Artery_Tibial	0.943122	CIITA	intron_16_10971239_10989139	ENSG00000179583.21	1.01266
intron_16_10879042_10895282	0.314257	Artery_Tibial	0.943122	CIITA	intron_16_10972899_10989139	ENSG00000179583.21	-1.00633
intron_16_10929559_10933844	0.310348	Artery_Tibial	0.943122	DEXI	intron_16_11023416_11027701	ENSG00000182108.11	-1.01449
intron_16_1747275_1748244	0.317311	Artery_Tibial	0.943122	MAPK8IP3	intron_16_1797276_1798245	ENSG00000138834.15	1
intron_16_19629820_19633092	0.310093	Artery_Tibial	0.943122	VPS35L	intron_16_19641142_19644414	ENSG00000103544.17	-1.01503
intron_16_2068776_2070456	0.313968	Artery_Tibial	0.943122	TSC2	intron_16_2118777_2120457	ENSG00000103197.18	-1.00693
intron_16_22263187_22264818	0.302975	Artery_Tibial	0.943122	EEF2K	intron_16_22274508_22276139	ENSG00000103319.12	-1.03008
intron_16_24935639_24941987	0.313791	Artery_Tibial	0.943122	ARHGAP17	intron_16_24946960_24953308	ENSG00000140750.17	1.0073
intron_16_27884638_27963156	0.308967	Artery_Tibial	0.943122	GSG1L	intron_16_27895959_27974477	ENSG00000169181.13	-1.01739
intron_16_28608388_28608478	0.315961	Artery_Tibial	0.943122	ENSG00000289755	intron_16_28619709_28619799	ENSG00000289755.1	1.00279
intron_16_28608388_28608478	0.315961	Artery_Tibial	0.943122	SULT1A1	intron_16_28619709_28619799	ENSG00000196502.14	1.00279
intron_16_28608603_28608708	0.315961	Artery_Tibial	0.943122	ENSG00000289755	intron_16_28619924_28620029	ENSG00000289755.1	-1.00279
intron_16_28608603_28608708	0.315961	Artery_Tibial	0.943122	SULT1A1	intron_16_28619924_28620029	ENSG00000196502.14	-1.00279
intron_16_29087403_29090740	0.302674	Artery_Tibial	0.943122	ENSG00000284671	intron_16_29098724_29102061	ENSG00000284671.1	-1.03072
intron_16_298251_304304	0.305975	Artery_Tibial	0.943122	AXIN1	intron_16_348251_354304	ENSG00000103126.15	1.0237
intron_16_377164_377378	0.317311	Artery_Tibial	0.943122	PGAP6	intron_16_427164_427378	ENSG00000129925.11	-1
intron_16_377848_381701	0.317311	Artery_Tibial	0.943122	PGAP6	intron_16_427848_431701	ENSG00000129925.11	1
intron_16_4823907_4832774	0.307015	Artery_Tibial	0.943122	GLYR1	intron_16_4873908_4882775	ENSG00000140632.17	-1.02151
intron_16_67029813_67036639	0.317311	Artery_Tibial	0.943122	CBFB	intron_16_67063716_67070542	ENSG00000067955.15	1
intron_16_67029813_67066682	0.317311	Artery_Tibial	0.943122	CBFB	intron_16_67063716_67100585	ENSG00000067955.15	1
intron_16_67030177_67036639	0.313408	Artery_Tibial	0.943122	CBFB	intron_16_67064080_67070542	ENSG00000067955.15	1.0081
intron_16_67082339_67098710	0.309506	Artery_Tibial	0.943122	CBFB	intron_16_67116242_67132613	ENSG00000067955.15	-1.01626
intron_16_68249446_68254919	0.314644	Artery_Tibial	0.943122	PLA2G15	intron_16_68283349_68288822	ENSG00000103066.13	-1.00552
intron_16_69646578_69647028	0.314743	Artery_Tibial	0.943122	NFAT5	intron_16_69680481_69680931	ENSG00000102908.23	-1.00532
intron_16_71922680_71923288	0.313072	Artery_Tibial	0.943122	IST1	intron_16_71956583_71957191	ENSG00000182149.21	-1.0088
intron_16_71924817_71927614	0.313072	Artery_Tibial	0.943122	IST1	intron_16_71958720_71961517	ENSG00000182149.21	1.0088
intron_16_78333_79425	0.309599	Artery_Tibial	0.943122	MPG	intron_16_128332_129424	ENSG00000103152.12	-1.01606
intron_16_79331_79425	0.316157	Artery_Tibial	0.943122	MPG	intron_16_129330_129424	ENSG00000103152.12	1.00239
intron_16_8859335_8860105	0.311713	Artery_Tibial	0.943122	CARHSP1	intron_16_8953192_8953962	ENSG00000153048.11	1.01163
intron_17_32780784_32876778	0.310348	Artery_Tibial	0.943122	MYO1D	intron_17_31107802_31203796	ENSG00000176658.17	1.01449
intron_17_36486785_36492813	0.313791	Artery_Tibial	0.943122	ZNHIT3	intron_17_34842629_34848657	ENSG00000273611.5	1.0073
intron_17_38486140_38490102	0.304493	Artery_Tibial	0.943122	ARHGAP23	intron_17_36642381_36646343	ENSG00000275832.5	1.02685
intron_17_38736170_38738353	0.310297	Artery_Tibial	0.943122	PCGF2	intron_17_36892423_36894606	ENSG00000277258.5	-1.0146
intron_17_38770539_38771014	0.302137	Artery_Tibial	0.943122	PIP4K2B	intron_17_36926792_36927267	ENSG00000276293.5	-1.03186
intron_17_4182349_4183398	0.311822	Artery_Tibial	0.943122	ANKFY1	intron_17_4085644_4086693	ENSG00000185722.18	1.01141
intron_17_4182352_4183398	0.311822	Artery_Tibial	0.943122	ANKFY1	intron_17_4085647_4086693	ENSG00000185722.18	1.01141
intron_17_46984069_46998700	0.310397	Artery_Tibial	0.943122	ENSG00000262879	intron_17_45061435_45076066	ENSG00000262879.7	1.01439
intron_17_47172064_47181562	0.317311	Artery_Tibial	0.943122	CDC27	intron_17_45249430_45258928	ENSG00000004897.12	1
intron_17_47344292_47345016	0.311594	Artery_Tibial	0.943122	EFCAB13	intron_17_45421658_45422382	ENSG00000178852.16	1.01188
intron_17_47917130_47922962	0.303387	Artery_Tibial	0.943122	SP2	intron_17_45994496_46000328	ENSG00000167182.16	1.0292
intron_17_47977910_47978829	0.317311	Artery_Tibial	0.943122	CDK5RAP3	intron_17_46055276_46056195	ENSG00000108465.15	-1
intron_17_47977910_47978829	0.317311	Artery_Tibial	0.943122	ENSG00000263798	intron_17_46055276_46056195	ENSG00000263798.2	-1
intron_17_4815934_4816620	0.317311	Artery_Tibial	0.943122	PLD2	intron_17_4719229_4719915	ENSG00000129219.14	-1
intron_17_4817259_4818002	0.302527	Artery_Tibial	0.943122	PLD2	intron_17_4720554_4721297	ENSG00000129219.14	-1.03103
intron_17_4817259_4818297	0.317311	Artery_Tibial	0.943122	PLD2	intron_17_4720554_4721592	ENSG00000129219.14	1
intron_17_4818106_4818297	0.317311	Artery_Tibial	0.943122	PLD2	intron_17_4721401_4721592	ENSG00000129219.14	-1
intron_17_57677059_57679549	0.308784	Artery_Tibial	0.943122	MSI2	intron_17_55754420_55756910	ENSG00000153944.12	1.01778
intron_17_57873717_57879611	0.307194	Artery_Tibial	0.943122	CUEDC1	intron_17_55951078_55956972	ENSG00000180891.13	-1.02113
intron_17_68539966_68540849	0.30187	Artery_Tibial	0.943122	FAM20A	intron_17_66536107_66536990	ENSG00000108950.12	1.03243
intron_17_7237477_7237629	0.313841	Artery_Tibial	0.943122	PHF23	intron_17_7140796_7140948	ENSG00000040633.13	1.00719
intron_17_7237660_7239246	0.313841	Artery_Tibial	0.943122	PHF23	intron_17_7140979_7142565	ENSG00000040633.13	-1.00719
intron_17_75181188_75182382	0.304493	Artery_Tibial	0.943122	SUMO2	intron_17_73177283_73178477	ENSG00000188612.12	1.02685
intron_17_75181188_75182814	0.304493	Artery_Tibial	0.943122	SUMO2	intron_17_73177283_73178909	ENSG00000188612.12	-1.02685
intron_17_80415250_80415650	0.316326	Artery_Tibial	0.943122	ENDOV	intron_17_78389050_78389450	ENSG00000173818.17	1.00204
intron_17_80415518_80415650	0.316326	Artery_Tibial	0.943122	ENDOV	intron_17_78389318_78389450	ENSG00000173818.17	1.00204
intron_17_80415821_80416940	0.316326	Artery_Tibial	0.943122	ENDOV	intron_17_78389621_78390740	ENSG00000173818.17	1.00204
intron_17_80415821_80423520	0.316517	Artery_Tibial	0.943122	ENDOV	intron_17_78389621_78397320	ENSG00000173818.17	1.00164
intron_17_81869957_81870636	0.304127	Artery_Tibial	0.943122	ARHGDIA	intron_17_79827833_79828512	ENSG00000141522.12	1.02762
intron_17_81869957_81871298	0.304127	Artery_Tibial	0.943122	ARHGDIA	intron_17_79827833_79829174	ENSG00000141522.12	-1.02762
intron_17_81891833_81893552	0.314489	Artery_Tibial	0.943122	ANAPC11	intron_17_79849709_79851428	ENSG00000141552.18	-1.00585
intron_17_81891841_81893552	0.314489	Artery_Tibial	0.943122	ANAPC11	intron_17_79849717_79851428	ENSG00000141552.18	1.00585
intron_17_82696853_82698455	0.31486	Artery_Tibial	0.943122	RAB40B	intron_17_80654729_80656331	ENSG00000141542.11	1.00508
intron_17_8289414_8289813	0.315705	Artery_Tibial	0.943122	RANGRF	intron_17_8192732_8193131	ENSG00000108961.14	-1.00332
intron_18_24426792_24427919	0.309808	Artery_Tibial	0.943122	IMPACT	intron_18_22006756_22007883	ENSG00000154059.11	1.01562
intron_18_50269811_50272677	0.302975	Artery_Tibial	0.943122	MBD1	intron_18_47796181_47799047	ENSG00000141644.19	1.03008
intron_18_50269818_50271469	0.302975	Artery_Tibial	0.943122	MBD1	intron_18_47796188_47797839	ENSG00000141644.19	1.03008
intron_18_50269818_50272677	0.302975	Artery_Tibial	0.943122	MBD1	intron_18_47796188_47799047	ENSG00000141644.19	1.03008
intron_18_54269661_54271360	0.317311	Artery_Tibial	0.943122	POLI	intron_18_51796031_51797730	ENSG00000101751.11	1
intron_18_62045979_62072673	0.305289	Artery_Tibial	0.943122	PIGN	intron_18_59713212_59739906	ENSG00000197563.11	-1.02516
intron_18_62575550_62576512	0.311066	Artery_Tibial	0.943122	ZCCHC2	intron_18_60242783_60243745	ENSG00000141664.10	-1.01299
intron_18_62576652_62584446	0.311066	Artery_Tibial	0.943122	ZCCHC2	intron_18_60243885_60251679	ENSG00000141664.10	1.01299
intron_18_732965_736808	0.301641	Artery_Tibial	0.943122	YES1	intron_18_732965_736808	ENSG00000176105.14	-1.03292
intron_18_79710436_79712972	0.307566	Artery_Tibial	0.943122	CTDP1	intron_18_77470436_77472972	ENSG00000060069.18	1.02034
intron_18_79715528_79717535	0.303604	Artery_Tibial	0.943122	CTDP1	intron_18_77475528_77477535	ENSG00000060069.18	-1.02874
intron_18_8807060_8812979	0.315953	Artery_Tibial	0.943122	MTCL1	intron_18_8807058_8812977	ENSG00000168502.18	-1.00281
intron_19_10486818_10489192	0.304352	Artery_Tibial	0.943122	KEAP1	intron_19_10597494_10599868	ENSG00000079999.14	-1.02715
intron_19_10486818_10489648	0.304352	Artery_Tibial	0.943122	KEAP1	intron_19_10597494_10600324	ENSG00000079999.14	1.02715
intron_19_10544325_10544709	0.31654	Artery_Tibial	0.943122	ATG4D	intron_19_10655001_10655385	ENSG00000130734.10	-1.00159
intron_19_10544325_10544783	0.31654	Artery_Tibial	0.943122	ATG4D	intron_19_10655001_10655459	ENSG00000130734.10	1.00159
intron_19_14529711_14545114	0.307385	Artery_Tibial	0.943122	TECR	intron_19_14640523_14655926	ENSG00000099797.15	1.02073
intron_19_16523290_16525242	0.312871	Artery_Tibial	0.943122	CHERP	intron_19_16634101_16636053	ENSG00000085872.15	1.00922
intron_19_18124774_18128400	0.302712	Artery_Tibial	0.943122	MAST3	intron_19_18235584_18239210	ENSG00000099308.13	1.03064
intron_19_18128951_18130494	0.306295	Artery_Tibial	0.943122	MAST3	intron_19_18239761_18241304	ENSG00000099308.13	-1.02303
intron_19_18137361_18139015	0.304743	Artery_Tibial	0.943122	MAST3	intron_19_18248171_18249825	ENSG00000099308.13	-1.02632
intron_19_19321135_19337170	0.308035	Artery_Tibial	0.943122	MAU2	intron_19_19431944_19447979	ENSG00000129933.21	-1.01935
intron_19_34495771_34498562	0.301681	Artery_Tibial	0.943122	WTIP	intron_19_34986676_34989467	ENSG00000142279.13	-1.03284
intron_19_38918530_38918766	0.302515	Artery_Tibial	0.943122	ENSG00000269547	intron_19_39409170_39409406	ENSG00000269547.1	-1.03106
intron_19_38918530_38918766	0.302515	Artery_Tibial	0.943122	SARS2	intron_19_39409170_39409406	ENSG00000104835.15	-1.03106
intron_19_40619493_40623604	0.310723	Artery_Tibial	0.943122	LTBP4	intron_19_41125398_41129509	ENSG00000090006.18	-1.01371
intron_19_40780499_40783778	0.312243	Artery_Tibial	0.943122	MIA-RAB4B	intron_19_41286404_41289683	ENSG00000268975.2	1.01053
intron_19_40780499_40783778	0.312243	Artery_Tibial	0.943122	RAB4B-EGLN2	intron_19_41286404_41289683	ENSG00000171570.11	1.01053
intron_19_40780499_40783778	0.312243	Artery_Tibial	0.943122	RAB4B	intron_19_41286404_41289683	ENSG00000167578.18	1.01053
intron_19_40780499_40783921	0.312243	Artery_Tibial	0.943122	RAB4B	intron_19_41286404_41289826	ENSG00000167578.18	1.01053
intron_19_41479284_41495302	0.304375	Artery_Tibial	0.943122	PCAT19	intron_19_41985192_42001210	ENSG00000267107.9	1.0271
intron_19_41479284_41500584	0.304375	Artery_Tibial	0.943122	PCAT19	intron_19_41985192_42006494	ENSG00000267107.9	-1.0271
intron_19_41495427_41500584	0.301736	Artery_Tibial	0.943122	PCAT19	intron_19_42001335_42006494	ENSG00000267107.9	1.03272
intron_19_45688566_45691887	0.314257	Artery_Tibial	0.943122	SNRPD2	intron_19_46191824_46195145	ENSG00000125743.11	-1.00633
intron_19_47681276_47681976	0.308152	Artery_Tibial	0.943122	BICRA	intron_19_48184533_48185233	ENSG00000063169.12	1.01911
intron_19_49338029_49338700	0.310858	Artery_Tibial	0.943122	CD37	intron_19_49841286_49841957	ENSG00000104894.12	-1.01342
intron_19_50802257_50804572	0.311324	Artery_Tibial	0.943122	C19orf48	intron_19_51305514_51307829	ENSG00000167747.17	1.01245
intron_19_5110818_5119118	0.310397	Artery_Tibial	0.943122	KDM4B	intron_19_5110829_5119129	ENSG00000127663.15	-1.01439
intron_19_53449638_53449879	0.302238	Artery_Tibial	0.943122	ZNF761	intron_19_53952892_53953133	ENSG00000160336.17	1.03165
intron_19_57634061_57634629	0.317311	Artery_Tibial	0.943122	ZNF211	intron_19_58145429_58145997	ENSG00000121417.14	-1
intron_19_58477826_58478087	0.310246	Artery_Tibial	0.943122	ZNF446	intron_19_58989193_58989454	ENSG00000083838.17	-1.01471
intron_19_623603_624719	0.304054	Artery_Tibial	0.943122	POLRMT	intron_19_623603_624719	ENSG00000099821.14	-1.02778
intron_19_7477436_7478314	0.302604	Artery_Tibial	0.943122	PEX11G	intron_19_7542322_7543200	ENSG00000104883.8	1.03086
intron_1_109369589_109397587	0.314095	Artery_Tibial	0.943122	SORT1	intron_1_109912211_109940209	ENSG00000134243.12	1.00667
intron_1_109488465_109488847	0.317311	Artery_Tibial	0.943122	ATXN7L2	intron_1_110031087_110031469	ENSG00000162650.17	-1
intron_1_11745837_11745988	0.317311	Artery_Tibial	0.943122	AGTRAP	intron_1_11805894_11806045	ENSG00000177674.16	1
intron_1_11745837_11746127	0.317311	Artery_Tibial	0.943122	AGTRAP	intron_1_11805894_11806184	ENSG00000177674.16	1
intron_1_150294449_150308048	0.310397	Artery_Tibial	0.943122	MRPS21	intron_1_150266869_150280482	ENSG00000266472.6	1.01439
intron_1_150441023_150443231	0.307264	Artery_Tibial	0.943122	RPRD2	intron_1_150413499_150415707	ENSG00000163125.16	1.02098
intron_1_153690382_153693106	0.31584	Artery_Tibial	0.943122	NPR1	intron_1_153662858_153665582	ENSG00000169418.10	-1.00304
intron_1_155244230_155244506	0.31514	Artery_Tibial	0.943122	GBA1	intron_1_155214021_155214297	ENSG00000177628.16	1.00449
intron_1_15633565_15638307	0.308708	Artery_Tibial	0.943122	DDI2	intron_1_15960060_15964802	ENSG00000197312.12	-1.01794
intron_1_160093331_160093710	0.308209	Artery_Tibial	0.943122	IGSF8	intron_1_160063121_160063500	ENSG00000162729.14	-1.01899
intron_1_160139984_160141294	0.317311	Artery_Tibial	0.943122	ATP1A2	intron_1_160109774_160111084	ENSG00000018625.15	1
intron_1_160140774_160141294	0.317311	Artery_Tibial	0.943122	ATP1A2	intron_1_160110564_160111084	ENSG00000018625.15	-1
intron_1_1637513_1637762	0.304887	Artery_Tibial	0.943122	CDK11B	intron_1_1572875_1573124	ENSG00000248333.9	1.02601
intron_1_16476504_16476930	0.311822	Artery_Tibial	0.943122	CROCCP3	intron_1_16802999_16803425	ENSG00000290842.1	-1.01141
intron_1_16476504_16476930	0.311822	Artery_Tibial	0.943122	CROCCP3	intron_1_16802999_16803425	ENSG00000080947.16	-1.01141
intron_1_16968418_16970253	0.316952	Artery_Tibial	0.943122	CROCC	intron_1_17294913_17296748	ENSG00000058453.17	-1.00074
intron_1_1707584_1708180	0.316472	Artery_Tibial	0.943122	CDK11A	intron_1_1639023_1639619	ENSG00000008128.23	1.00173
intron_1_1707584_1708180	0.316472	Artery_Tibial	0.943122	ENSG00000268575	intron_1_1639023_1639619	ENSG00000268575.1	1.00173
intron_1_1707599_1708180	0.316472	Artery_Tibial	0.943122	CDK11A	intron_1_1639038_1639619	ENSG00000008128.23	-1.00173
intron_1_17607977_17616094	0.31058	Artery_Tibial	0.943122	ARHGEF10L	intron_1_17934472_17942589	ENSG00000074964.17	-1.01401
intron_1_179341310_179342114	0.302868	Artery_Tibial	0.943122	SOAT1	intron_1_179310445_179311249	ENSG00000057252.13	-1.0303
intron_1_19326623_19327571	0.316933	Artery_Tibial	0.943122	SLC66A1	intron_1_19653117_19654065	ENSG00000040487.13	1.00078
intron_1_203056950_203059178	0.305192	Artery_Tibial	0.943122	PPFIA4	intron_1_203026078_203028306	ENSG00000143847.16	-1.02536
intron_1_204950574_204952011	0.314386	Artery_Tibial	0.943122	NFASC	intron_1_204919702_204921139	ENSG00000163531.17	1.00606
intron_1_205771653_205772496	0.308486	Artery_Tibial	0.943122	RAB29	intron_1_205740781_205741624	ENSG00000117280.13	1.0184
intron_1_225841187_225846480	0.302102	Artery_Tibial	0.943122	ENSG00000242861	intron_1_226028888_226034181	ENSG00000242861.1	-1.03194
intron_1_22643714_22647227	0.310643	Artery_Tibial	0.943122	C1QC	intron_1_22970207_22973720	ENSG00000159189.13	-1.01387
intron_1_22643886_22644011	0.310643	Artery_Tibial	0.943122	C1QC	intron_1_22970379_22970504	ENSG00000159189.13	1.01387
intron_1_23368065_23369366	0.303218	Artery_Tibial	0.943122	ZNF436	intron_1_23694558_23695859	ENSG00000125945.15	-1.02956
intron_1_23384068_23384346	0.313625	Artery_Tibial	0.943122	TCEA3	intron_1_23710561_23710839	ENSG00000204219.11	-1.00764
intron_1_237655984_237657944	0.308152	Artery_Tibial	0.943122	RYR2	intron_1_237819284_237821244	ENSG00000198626.18	-1.01911
intron_1_248855458_248855558	0.317311	Artery_Tibial	0.943122	ZNF692	intron_1_249149657_249149757	ENSG00000171163.16	-1
intron_1_248855635_248855725	0.317311	Artery_Tibial	0.943122	ZNF692	intron_1_249149834_249149924	ENSG00000171163.16	1
intron_1_25984528_25988231	0.302331	Artery_Tibial	0.943122	PAFAH2	intron_1_26311019_26314722	ENSG00000158006.14	1.03145
intron_1_27880054_27881971	0.303681	Artery_Tibial	0.943122	THEMIS2	intron_1_28206565_28208482	ENSG00000130775.16	1.02857
intron_1_29223260_29230731	0.314088	Artery_Tibial	0.943122	MECR	intron_1_29549772_29557243	ENSG00000116353.16	1.00668
intron_1_32634072_32634768	0.316246	Artery_Tibial	0.943122	ZBTB8OS	intron_1_33099673_33100369	ENSG00000176261.16	1.0022
intron_1_36472686_36473435	0.3023	Artery_Tibial	0.943122	CSF3R	intron_1_36938287_36939036	ENSG00000119535.19	-1.03151
intron_1_3891057_3892883	0.305387	Artery_Tibial	0.943122	C1orf174	intron_1_3807621_3809447	ENSG00000198912.12	1.02495
intron_1_45329437_45329889	0.316154	Artery_Tibial	0.943122	ENSG00000288208	intron_1_45795109_45795561	ENSG00000288208.1	-1.00239
intron_1_45329437_45329889	0.316154	Artery_Tibial	0.943122	MUTYH	intron_1_45795109_45795561	ENSG00000132781.20	-1.00239
intron_1_45329437_45330516	0.316154	Artery_Tibial	0.943122	MUTYH	intron_1_45795109_45796188	ENSG00000132781.20	1.00239
intron_1_45330068_45330516	0.316154	Artery_Tibial	0.943122	ENSG00000288208	intron_1_45795740_45796188	ENSG00000288208.1	-1.00239
intron_1_45330068_45330516	0.316154	Artery_Tibial	0.943122	MUTYH	intron_1_45795740_45796188	ENSG00000132781.20	-1.00239
intron_1_45333170_45333285	0.314797	Artery_Tibial	0.943122	ENSG00000288208	intron_1_45798842_45798957	ENSG00000288208.1	-1.00521
intron_1_45333170_45333285	0.314797	Artery_Tibial	0.943122	MUTYH	intron_1_45798842_45798957	ENSG00000132781.20	-1.00521
intron_1_54709076_54715523	0.308349	Artery_Tibial	0.943122	MROH7-TTC4	intron_1_55174749_55181196	ENSG00000271723.5	-1.01869
intron_1_6871840_6887654	0.31178	Artery_Tibial	0.943122	CAMTA1	intron_1_6931900_6947714	ENSG00000171735.20	1.01149
intron_1_7837149_7842672	0.308432	Artery_Tibial	0.943122	PER3	intron_1_7897209_7902732	ENSG00000049246.15	-1.01852
intron_1_78659483_78660554	0.314378	Artery_Tibial	0.943122	IFI44	intron_1_79125168_79126239	ENSG00000137965.11	1.00608
intron_1_78659483_78662704	0.314378	Artery_Tibial	0.943122	IFI44	intron_1_79125168_79128389	ENSG00000137965.11	-1.00608
intron_20_1372240_1375491	0.304002	Artery_Tibial	0.943122	FKBP1A	intron_20_1352884_1356135	ENSG00000088832.18	-1.02789
intron_20_18567596_18568636	0.314386	Artery_Tibial	0.943122	SMIM26	intron_20_18548240_18549280	ENSG00000232388.5	1.00606
intron_20_25023092_25023466	0.311934	Artery_Tibial	0.943122	ACSS1	intron_20_25003728_25004102	ENSG00000154930.15	1.01117
intron_20_25023641_25030759	0.311934	Artery_Tibial	0.943122	ACSS1	intron_20_25004277_25011395	ENSG00000154930.15	1.01117
intron_20_25686122_25686391	0.310511	Artery_Tibial	0.943122	ZNF337	intron_20_25666758_25667027	ENSG00000130684.14	-1.01415
intron_20_3110314_3115305	0.30723	Artery_Tibial	0.943122	UBOX5	intron_20_3090960_3095951	ENSG00000185019.17	1.02105
intron_20_3340639_3343676	0.312657	Artery_Tibial	0.943122	DNAAF9	intron_20_3321286_3324323	ENSG00000088854.13	1.00966
intron_20_34736758_34740363	0.317311	Artery_Tibial	0.943122	NCOA6	intron_20_33324562_33328167	ENSG00000198646.14	1
intron_20_45888873_45890250	0.317311	Artery_Tibial	0.943122	NEURL2	intron_20_44517512_44518889	ENSG00000124257.7	-1
intron_20_45910070_45910871	0.310446	Artery_Tibial	0.943122	PLTP	intron_20_44538709_44539510	ENSG00000100979.15	-1.01429
intron_20_49032166_49033023	0.304743	Artery_Tibial	0.943122	ARFGEF2	intron_20_47648703_47649560	ENSG00000124198.10	1.02632
intron_20_49135931_49151582	0.314382	Artery_Tibial	0.943122	STAU1	intron_20_47752468_47768119	ENSG00000124214.21	-1.00607
intron_20_49278716_49279104	0.312924	Artery_Tibial	0.943122	ZFAS1	intron_20_47895253_47895641	ENSG00000177410.13	1.0091
intron_20_5185826_5186687	0.313454	Artery_Tibial	0.943122	CDS2	intron_20_5166472_5167333	ENSG00000101290.14	-1.008
intron_20_5186839_5189067	0.308108	Artery_Tibial	0.943122	CDS2	intron_20_5167485_5169713	ENSG00000101290.14	1.0192
intron_20_62857638_62859364	0.313739	Artery_Tibial	0.943122	TCFL5	intron_20_61488990_61490716	ENSG00000101190.13	1.00741
intron_20_62860308_62861024	0.313739	Artery_Tibial	0.943122	TCFL5	intron_20_61491660_61492376	ENSG00000101190.13	1.00741
intron_21_25764787_25769004	0.311373	Artery_Tibial	0.943122	GABPA	intron_21_27137098_27141315	ENSG00000154727.11	-1.01235
intron_21_36212097_36214081	0.317311	Artery_Tibial	0.943122	DOP1B	intron_21_37584395_37586379	ENSG00000142197.13	-1
intron_21_37073364_37108392	0.310542	Artery_Tibial	0.943122	TTC3	intron_21_38445664_38480692	ENSG00000182670.14	-1.01408
intron_21_37073473_37108392	0.30387	Artery_Tibial	0.943122	TTC3	intron_21_38445773_38480692	ENSG00000182670.14	-1.02817
intron_21_44063785_44074324	0.30965	Artery_Tibial	0.943122	TRAPPC10	intron_21_45483666_45494205	ENSG00000160218.13	1.01596
intron_21_46196267_46205836	0.308924	Artery_Tibial	0.943122	LSS	intron_21_47616181_47625750	ENSG00000160285.15	-1.01748
intron_21_46221975_46222663	0.317311	Artery_Tibial	0.943122	LSS	intron_21_47641889_47642577	ENSG00000160285.15	1
intron_22_17149745_17159126	0.31591	Artery_Tibial	0.943122	HDHD5	intron_22_17630635_17640016	ENSG00000069998.12	1.0029
intron_22_20112794_20112911	0.30969	Artery_Tibial	0.943122	TRMT2A	intron_22_20100317_20100434	ENSG00000099899.16	-1.01587
intron_22_20116612_20116883	0.30512	Artery_Tibial	0.943122	TRMT2A	intron_22_20104135_20104406	ENSG00000099899.16	-1.02552
intron_22_26479355_26481722	0.312748	Artery_Tibial	0.943122	HPS4	intron_22_26875321_26877688	ENSG00000100099.22	1.00947
intron_22_29254287_29258817	0.312566	Artery_Tibial	0.943122	EMID1	intron_22_29650276_29654806	ENSG00000186998.16	-1.00985
intron_22_31095609_31095852	0.310246	Artery_Tibial	0.943122	SMTN	intron_22_31491595_31491838	ENSG00000183963.19	-1.01471
intron_22_41281082_41285986	0.308209	Artery_Tibial	0.943122	RANGAP1	intron_22_41677086_41681990	ENSG00000100401.21	-1.01899
intron_22_50284213_50284573	0.305881	Artery_Tibial	0.943122	PLXNB2	intron_22_50722642_50723002	ENSG00000196576.16	-1.0239
intron_2_10408734_10419734	0.306829	Artery_Tibial	0.943122	HPCAL1	intron_2_10548860_10559860	ENSG00000115756.13	1.0219
intron_2_112165171_112175714	0.315805	Artery_Tibial	0.943122	FBLN7	intron_2_112922748_112933291	ENSG00000144152.13	-1.00312
intron_2_113462494_113465129	0.305721	Artery_Tibial	0.943122	ZNG1B	intron_2_114220071_114222706	ENSG00000136682.16	1.02424
intron_2_178361815_178372126	0.315775	Artery_Tibial	0.943122	OSBPL6	intron_2_179226542_179236853	ENSG00000079156.17	1.00318
intron_2_190979866_190980620	0.309325	Artery_Tibial	0.943122	STAT1	intron_2_191844592_191845346	ENSG00000115415.21	-1.01664
intron_2_191684296_191685599	0.304244	Artery_Tibial	0.943122	NABP1	intron_2_192549022_192550325	ENSG00000173559.15	-1.02738
intron_2_201116481_201129729	0.310728	Artery_Tibial	0.943122	CFLAR	intron_2_201981204_201994452	ENSG00000003402.21	1.0137
intron_2_216051545_216058895	0.304601	Artery_Tibial	0.943122	PECR	intron_2_216916268_216923618	ENSG00000115425.14	1.02662
intron_2_219609213_219609363	0.316478	Artery_Tibial	0.943122	STK11IP	intron_2_220473935_220474085	ENSG00000144589.22	-1.00172
intron_2_231331897_231344975	0.315111	Artery_Tibial	0.943122	ARMC9	intron_2_232196609_232209687	ENSG00000135931.19	1.00456
intron_2_232335874_232336469	0.315501	Artery_Tibial	0.943122	DIS3L2	intron_2_233200584_233201179	ENSG00000144535.20	-1.00375
intron_2_238250743_238251599	0.308023	Artery_Tibial	0.943122	PER2	intron_2_239159384_239160240	ENSG00000132326.13	-1.01938
intron_2_240596521_240597888	0.308644	Artery_Tibial	0.943122	CAPN10	intron_2_241535938_241537305	ENSG00000142330.20	-1.01807
intron_2_240596942_240597888	0.308644	Artery_Tibial	0.943122	CAPN10	intron_2_241536359_241537305	ENSG00000142330.20	1.01807
intron_2_241456922_241462523	0.317311	Artery_Tibial	0.943122	FARP2	intron_2_242396337_242401938	ENSG00000006607.14	-1
intron_2_241666838_241668143	0.301754	Artery_Tibial	0.943122	ATG4B	intron_2_242606253_242607558	ENSG00000168397.17	-1.03268
intron_2_27022339_27023332	0.310636	Artery_Tibial	0.943122	MAPRE3	intron_2_27245207_27246200	ENSG00000084764.12	-1.01389
intron_2_27101888_27102097	0.317053	Artery_Tibial	0.943122	CGREF1	intron_2_27324756_27324965	ENSG00000138028.17	1.00053
intron_2_27102221_27102360	0.314386	Artery_Tibial	0.943122	CGREF1	intron_2_27325089_27325228	ENSG00000138028.17	1.00606
intron_2_27102430_27102526	0.314386	Artery_Tibial	0.943122	CGREF1	intron_2_27325298_27325394	ENSG00000138028.17	1.00606
intron_2_27225926_27226525	0.313121	Artery_Tibial	0.943122	CAD	intron_2_27448794_27449393	ENSG00000084774.14	1.0087
intron_2_27236830_27237379	0.313121	Artery_Tibial	0.943122	CAD	intron_2_27459698_27460247	ENSG00000084774.14	-1.0087
intron_2_27240361_27240911	0.311732	Artery_Tibial	0.943122	CAD	intron_2_27463229_27463779	ENSG00000084774.14	-1.01159
intron_2_38987591_38989270	0.317311	Artery_Tibial	0.943122	SOS1	intron_2_39214732_39216411	ENSG00000115904.15	-1
intron_2_55528992_55533873	0.315401	Artery_Tibial	0.943122	CFAP36	intron_2_55756128_55761009	ENSG00000163001.12	-1.00395
intron_2_58135199_58139666	0.302674	Artery_Tibial	0.943122	VRK2	intron_2_58362334_58366801	ENSG00000028116.18	-1.03072
intron_2_61158012_61162842	0.31114	Artery_Tibial	0.943122	C2orf74	intron_2_61385147_61389977	ENSG00000237651.8	-1.01283
intron_2_61522683_61525270	0.312864	Artery_Tibial	0.943122	XPO1	intron_2_61749818_61752405	ENSG00000082898.19	-1.00923
intron_2_62000982_62135831	0.317311	Artery_Tibial	0.943122	COMMD1	intron_2_62228117_62362966	ENSG00000173163.11	-1
intron_2_73870352_73871955	0.305075	Artery_Tibial	0.943122	STAMBP	intron_2_74097479_74099082	ENSG00000124356.17	-1.02561
intron_2_74506252_74506732	0.308943	Artery_Tibial	0.943122	PCGF1	intron_2_74733379_74733859	ENSG00000115289.14	-1.01744
intron_2_74657624_74657853	0.307278	Artery_Tibial	0.943122	SEMA4F	intron_2_74884751_74884980	ENSG00000135622.13	1.02095
intron_2_74657624_74673457	0.307278	Artery_Tibial	0.943122	SEMA4F	intron_2_74884751_74900584	ENSG00000135622.13	1.02095
intron_2_75690719_75691977	0.317148	Artery_Tibial	0.943122	GCFC2	intron_2_75917845_75919103	ENSG00000005436.14	1.00034
intron_2_75690719_75694241	0.313701	Artery_Tibial	0.943122	GCFC2	intron_2_75917845_75921367	ENSG00000005436.14	-1.00749
intron_2_9400072_9400742	0.309894	Artery_Tibial	0.943122	ASAP2	intron_2_9540201_9540871	ENSG00000151693.11	1.01544
intron_2_97580568_97584944	0.301853	Artery_Tibial	0.943122	ANKRD36B	intron_2_98197031_98201407	ENSG00000196912.13	-1.03247
intron_3_101574279_101579589	0.302939	Artery_Tibial	0.943122	PCNP	intron_3_101293123_101298433	ENSG00000081154.12	-1.03015
intron_3_113294821_113296725	0.317311	Artery_Tibial	0.943122	CFAP44	intron_3_113013668_113015572	ENSG00000206530.11	1
intron_3_11426926_11554811	0.307051	Artery_Tibial	0.943122	ATG7	intron_3_11468400_11596285	ENSG00000197548.13	-1.02143
intron_3_119675233_119677204	0.309526	Artery_Tibial	0.943122	COX17	intron_3_119394080_119396051	ENSG00000138495.7	1.01622
intron_3_12406081_12416704	0.313765	Artery_Tibial	0.943122	PPARG	intron_3_12447580_12458203	ENSG00000132170.24	1.00735
intron_3_129279203_129279710	0.304358	Artery_Tibial	0.943122	HMCES	intron_3_128998046_128998553	ENSG00000183624.14	1.02713
intron_3_129279211_129279710	0.304358	Artery_Tibial	0.943122	HMCES	intron_3_128998054_128998553	ENSG00000183624.14	1.02713
intron_3_129467066_129469342	0.311241	Artery_Tibial	0.943122	IFT122	intron_3_129185909_129188185	ENSG00000163913.14	-1.01262
intron_3_130105631_130105769	0.315731	Artery_Tibial	0.943122	ENSG00000291081	intron_3_129824474_129824612	ENSG00000291081.1	-1.00327
intron_3_130894337_130930416	0.303833	Artery_Tibial	0.943122	ATP2C1	intron_3_130613181_130649260	ENSG00000017260.20	1.02825
intron_3_134559305_134561377	0.31389	Artery_Tibial	0.943122	CEP63	intron_3_134278147_134280219	ENSG00000182923.20	-1.00709
intron_3_138064767_138067531	0.30856	Artery_Tibial	0.943122	DZIP1L	intron_3_137783609_137786373	ENSG00000158163.15	1.01825
intron_3_139561392_139573598	0.310052	Artery_Tibial	0.943122	NMNAT3	intron_3_139280234_139292440	ENSG00000163864.18	1.01511
intron_3_14946154_14947087	0.317142	Artery_Tibial	0.943122	FGD5-AS1	intron_3_14987661_14988594	ENSG00000225733.8	1.00035
intron_3_14946154_14947110	0.317142	Artery_Tibial	0.943122	FGD5-AS1	intron_3_14987661_14988617	ENSG00000225733.8	-1.00035
intron_3_14946154_14947114	0.317142	Artery_Tibial	0.943122	FGD5-AS1	intron_3_14987661_14988621	ENSG00000225733.8	-1.00035
intron_3_15020932_15023200	0.308855	Artery_Tibial	0.943122	NR2C2	intron_3_15062439_15064707	ENSG00000177463.16	1.01763
intron_3_152300367_152301919	0.312098	Artery_Tibial	0.943122	MBNL1	intron_3_152018156_152019708	ENSG00000152601.18	1.01083
intron_3_177026474_177032971	0.310397	Artery_Tibial	0.943122	TBL1XR1	intron_3_176744262_176750759	ENSG00000177565.19	1.01439
intron_3_179426242_179451346	0.304069	Artery_Tibial	0.943122	GNB4	intron_3_179144030_179169134	ENSG00000114450.11	-1.02775
intron_3_39098815_39099353	0.312471	Artery_Tibial	0.943122	GORASP1	intron_3_39140306_39140844	ENSG00000114745.15	1.01005
intron_3_39098893_39099353	0.312471	Artery_Tibial	0.943122	GORASP1	intron_3_39140384_39140844	ENSG00000114745.15	-1.01005
intron_3_39100454_39100747	0.31007	Artery_Tibial	0.943122	GORASP1	intron_3_39141945_39142238	ENSG00000114745.15	-1.01508
intron_3_39101102_39102678	0.312459	Artery_Tibial	0.943122	GORASP1	intron_3_39142593_39144169	ENSG00000114745.15	1.01008
intron_3_42631316_42632601	0.314181	Artery_Tibial	0.943122	NKTR	intron_3_42672808_42674093	ENSG00000114857.19	1.00649
intron_3_42794275_42804172	0.314873	Artery_Tibial	0.943122	HIGD1A	intron_3_42835767_42845664	ENSG00000181061.14	-1.00505
intron_3_51958959_51959047	0.317311	Artery_Tibial	0.943122	PCBP4	intron_3_51992975_51993063	ENSG00000090097.22	-1
intron_3_51959651_51959895	0.317311	Artery_Tibial	0.943122	PCBP4	intron_3_51993667_51993911	ENSG00000090097.22	-1
intron_3_51960023_51960189	0.317311	Artery_Tibial	0.943122	PCBP4	intron_3_51994039_51994205	ENSG00000090097.22	1
intron_3_52287876_52290960	0.31325	Artery_Tibial	0.943122	GLYCTK	intron_3_52321892_52324976	ENSG00000168237.18	1.00843
intron_3_52478577_52479749	0.303908	Artery_Tibial	0.943122	NISCH	intron_3_52512593_52513765	ENSG00000010322.16	-1.02809
intron_3_52817058_52818052	0.305832	Artery_Tibial	0.943122	ENSG00000243696	intron_3_52851074_52852068	ENSG00000243696.5	1.02401
intron_3_52817058_52818052	0.305832	Artery_Tibial	0.943122	ITIH4	intron_3_52851074_52852068	ENSG00000055955.17	1.02401
intron_3_53877751_53878357	0.31088	Artery_Tibial	0.943122	ACTR8	intron_3_53911778_53912384	ENSG00000113812.14	1.01338
intron_3_54880863_54885281	0.317311	Artery_Tibial	0.943122	CACNA2D3	intron_3_54914890_54919308	ENSG00000157445.15	1
intron_3_56572428_56592970	0.313765	Artery_Tibial	0.943122	CCDC66	intron_3_56606456_56626998	ENSG00000180376.17	-1.00735
intron_3_9423257_9424467	0.302868	Artery_Tibial	0.943122	SETD5	intron_3_9464941_9466151	ENSG00000168137.20	1.0303
intron_4_113360897_113363338	0.302358	Artery_Tibial	0.943122	ANK2	intron_4_114282053_114284494	ENSG00000145362.21	1.03139
intron_4_123398513_123401537	0.309568	Artery_Tibial	0.943122	SPRY1	intron_4_124319668_124322692	ENSG00000164056.11	-1.01613
intron_4_127942158_127943752	0.314148	Artery_Tibial	0.943122	MFSD8	intron_4_128863313_128864907	ENSG00000164073.11	-1.00656
intron_4_128061401_128074460	0.315726	Artery_Tibial	0.943122	LARP1B	intron_4_128982556_128995615	ENSG00000138709.20	1.00328
intron_4_139059607_139060324	0.303038	Artery_Tibial	0.943122	ELF2	intron_4_139980761_139981478	ENSG00000109381.21	-1.02994
intron_4_140379192_140380962	0.308411	Artery_Tibial	0.943122	SCOC	intron_4_141300346_141302116	ENSG00000153130.18	1.01856
intron_4_140379652_140380962	0.308411	Artery_Tibial	0.943122	SCOC	intron_4_141300806_141302116	ENSG00000153130.18	-1.01856
intron_4_169585549_169587559	0.308479	Artery_Tibial	0.943122	NEK1	intron_4_170506700_170508710	ENSG00000137601.18	1.01842
intron_4_3516198_3518034	0.310336	Artery_Tibial	0.943122	LRPAP1	intron_4_3517925_3519761	ENSG00000163956.13	1.01452
intron_4_38689879_38694746	0.310141	Artery_Tibial	0.943122	KLF3	intron_4_38691500_38696367	ENSG00000109787.13	1.01493
intron_4_41100750_41142987	0.315065	Artery_Tibial	0.943122	APBB2	intron_4_41102767_41145004	ENSG00000163697.17	-1.00465
intron_4_521941_522008	0.30481	Artery_Tibial	0.943122	PIGG	intron_4_515730_515797	ENSG00000174227.16	1.02617
intron_4_682890_683210	0.312217	Artery_Tibial	0.943122	SLC49A3	intron_4_676679_676999	ENSG00000169026.13	-1.01058
intron_4_74748149_74755859	0.309085	Artery_Tibial	0.943122	BTC	intron_4_75673359_75681069	ENSG00000174808.12	-1.01714
intron_4_79306728_79307064	0.313816	Artery_Tibial	0.943122	LINC01088	intron_4_80227882_80228218	ENSG00000249307.8	-1.00725
intron_4_83269993_83272087	0.31322	Artery_Tibial	0.943122	COQ2	intron_4_84191146_84193240	ENSG00000173085.15	1.00849
intron_4_86635371_86672365	0.304539	Artery_Tibial	0.943122	PTPN13	intron_4_87556524_87593518	ENSG00000163629.13	1.02675
intron_5_103173972_103177667	0.310681	Artery_Tibial	0.943122	PPIP5K2	intron_5_102509676_102513368	ENSG00000145725.21	1.01379
intron_5_112992248_112992672	0.317311	Artery_Tibial	0.943122	DCP2	intron_5_112327945_112328369	ENSG00000172795.17	-1
intron_5_116092695_116134068	0.314438	Artery_Tibial	0.943122	COMMD10	intron_5_115428392_115469765	ENSG00000145781.9	-1.00595
intron_5_132867035_132867488	0.312745	Artery_Tibial	0.943122	UQCRQ	intron_5_132202727_132203180	ENSG00000164405.11	1.00948
intron_5_154050017_154052920	0.317311	Artery_Tibial	0.943122	MFAP3	intron_5_153429577_153432480	ENSG00000037749.13	-1
intron_5_1572286_1574182	0.314743	Artery_Tibial	0.943122	ENSG00000291055	intron_5_1572401_1574297	ENSG00000291055.1	1.00532
intron_5_178213103_178214796	0.310681	Artery_Tibial	0.943122	PHYKPL	intron_5_177640104_177641797	ENSG00000175309.15	-1.01379
intron_5_180553471_180564489	0.306753	Artery_Tibial	0.943122	CNOT6	intron_5_179980471_179991489	ENSG00000113300.13	1.02206
intron_5_224521_225419	0.30305	Artery_Tibial	0.943122	ENSG00000286001	intron_5_224636_225534	ENSG00000286001.1	-1.02991
intron_5_224521_225419	0.30305	Artery_Tibial	0.943122	SDHA	intron_5_224636_225534	ENSG00000073578.18	-1.02991
intron_5_43068217_43116447	0.314553	Artery_Tibial	0.943122	ZNF131	intron_5_43068319_43116549	ENSG00000172262.12	1.00571
intron_5_65994864_66012049	0.301811	Artery_Tibial	0.943122	ERBIN	intron_5_65290692_65307877	ENSG00000112851.16	1.03256
intron_5_6748590_6749557	0.309018	Artery_Tibial	0.943122	TENT4A	intron_5_6748703_6749670	ENSG00000112941.14	1.01728
intron_5_7883277_7885701	0.304145	Artery_Tibial	0.943122	MTRR	intron_5_7883390_7885814	ENSG00000124275.15	-1.02759
intron_5_79990236_79990594	0.311431	Artery_Tibial	0.943122	MTX3	intron_5_79286059_79286417	ENSG00000177034.17	1.01222
intron_5_82312851_82341699	0.316896	Artery_Tibial	0.943122	ATP6AP1L	intron_5_81608670_81637518	ENSG00000205464.13	-1.00086
intron_5_84399652_84417279	0.317311	Artery_Tibial	0.943122	EDIL3-DT	intron_5_83695470_83713097	ENSG00000250320.7	1
intron_5_96909117_96909580	0.305944	Artery_Tibial	0.943122	ERAP2	intron_5_96244821_96245284	ENSG00000164308.17	1.02377
intron_6_112076112_112076322	0.316162	Artery_Tibial	0.943122	TUBE1	intron_6_112397315_112397525	ENSG00000074935.14	-1.00238
intron_6_123498645_123503719	0.309258	Artery_Tibial	0.943122	TRDN	intron_6_123819790_123824864	ENSG00000186439.14	1.01678
intron_6_136705133_136720450	0.303486	Artery_Tibial	0.943122	MAP3K5	intron_6_137026271_137041588	ENSG00000197442.11	-1.02899
intron_6_143502565_143503913	0.314359	Artery_Tibial	0.943122	FUCA2	intron_6_143823702_143825050	ENSG00000001036.14	-1.00612
intron_6_144499427_144510944	0.303817	Artery_Tibial	0.943122	UTRN	intron_6_144820563_144832080	ENSG00000152818.20	-1.02828
intron_6_144821018_144827348	0.304711	Artery_Tibial	0.943122	UTRN	intron_6_145142154_145148484	ENSG00000152818.20	1.02638
intron_6_167944059_167946707	0.313765	Artery_Tibial	0.943122	AFDN	intron_6_168344739_168347387	ENSG00000130396.22	-1.00735
intron_6_20115352_20118437	0.302157	Artery_Tibial	0.943122	MBOAT1	intron_6_20115583_20118668	ENSG00000172197.11	-1.03182
intron_6_31162005_31162477	0.317311	Artery_Tibial	0.943122	TCF19	intron_6_31129782_31130254	ENSG00000137310.13	1
intron_6_41637273_41638140	0.313633	Artery_Tibial	0.943122	MDFI	intron_6_41605011_41605878	ENSG00000112559.15	1.00763
intron_6_41638375_41638739	0.310373	Artery_Tibial	0.943122	MDFI	intron_6_41606113_41606477	ENSG00000112559.15	1.01444
intron_6_42974086_42974875	0.307051	Artery_Tibial	0.943122	PEX6	intron_6_42941824_42942613	ENSG00000124587.14	1.02143
intron_6_73610547_73615315	0.310106	Artery_Tibial	0.943122	SLC17A5	intron_6_74320270_74325038	ENSG00000119899.13	-1.015
intron_6_75908627_75914063	0.310515	Artery_Tibial	0.943122	MYO6	intron_6_76618344_76623780	ENSG00000196586.17	1.01414
intron_6_78946874_78947623	0.305185	Artery_Tibial	0.943122	PHIP	intron_6_79656591_79657340	ENSG00000146247.15	1.02538
intron_6_80443538_80453157	0.312999	Artery_Tibial	0.943122	ENSG00000233967	intron_6_81153255_81162874	ENSG00000233967.7	-1.00895
intron_6_83140111_83140221	0.309276	Artery_Tibial	0.943122	DOP1A	intron_6_83849830_83849940	ENSG00000083097.15	1.01674
intron_6_87569590_87583464	0.302489	Artery_Tibial	0.943122	RARS2	intron_6_88279308_88293182	ENSG00000146282.19	1.03111
intron_6_87612248_87616314	0.304577	Artery_Tibial	0.943122	ORC3	intron_6_88321966_88326032	ENSG00000135336.16	-1.02667
intron_6_89637882_89638404	0.305992	Artery_Tibial	0.943122	LYRM2	intron_6_90347601_90348123	ENSG00000083099.11	1.02367
intron_6_89637882_89638672	0.305992	Artery_Tibial	0.943122	LYRM2	intron_6_90347601_90348391	ENSG00000083099.11	-1.02367
intron_7_123696747_123704634	0.306058	Artery_Tibial	0.943122	WASL	intron_7_123336801_123344688	ENSG00000106299.8	-1.02353
intron_7_135645596_135646158	0.305203	Artery_Tibial	0.943122	NUP205	intron_7_135330344_135330906	ENSG00000155561.15	1.02534
intron_7_138554966_138567481	0.310348	Artery_Tibial	0.943122	TRIM24	intron_7_138239711_138252226	ENSG00000122779.18	1.01449
intron_7_1487449_1487760	0.313791	Artery_Tibial	0.943122	INTS1	intron_7_1527085_1527396	ENSG00000164880.16	-1.0073
intron_7_157216971_157220689	0.305755	Artery_Tibial	0.943122	UBE3C	intron_7_157009665_157013383	ENSG00000009335.18	-1.02417
intron_7_157231327_157248368	0.306848	Artery_Tibial	0.943122	UBE3C	intron_7_157024021_157041062	ENSG00000009335.18	1.02186
intron_7_2659015_2661668	0.317016	Artery_Tibial	0.943122	TTYH3	intron_7_2698649_2701302	ENSG00000136295.16	-1.00061
intron_7_30463698_30478606	0.303486	Artery_Tibial	0.943122	NOD1	intron_7_30503314_30518222	ENSG00000106100.11	-1.02899
intron_7_35832900_35863552	0.301551	Artery_Tibial	0.943122	SEPTIN7	intron_7_35872510_35903162	ENSG00000122545.22	-1.03311
intron_7_45662214_45664289	0.311026	Artery_Tibial	0.943122	ADCY1	intron_7_45701813_45703888	ENSG00000164742.16	-1.01307
intron_7_45662214_45677869	0.308816	Artery_Tibial	0.943122	ADCY1	intron_7_45701813_45717468	ENSG00000164742.16	1.01771
intron_7_4785684_4786001	0.31602	Artery_Tibial	0.943122	AP5Z1	intron_7_4825315_4825632	ENSG00000242802.9	1.00267
intron_7_50705323_50710875	0.315164	Artery_Tibial	0.943122	GRB10	intron_7_50773020_50778572	ENSG00000106070.20	-1.00444
intron_7_50705323_50755887	0.315164	Artery_Tibial	0.943122	GRB10	intron_7_50773020_50823584	ENSG00000106070.20	1.00444
intron_7_5329969_5332622	0.302196	Artery_Tibial	0.943122	TNRC18	intron_7_5369600_5372253	ENSG00000182095.15	1.03173
intron_7_66130248_66130744	0.310059	Artery_Tibial	0.943122	CRCP	intron_7_65595235_65595731	ENSG00000241258.7	-1.0151
intron_7_66479096_66480394	0.314276	Artery_Tibial	0.943122	LINC00174	intron_7_65944083_65945381	ENSG00000179406.10	-1.00629
intron_8_10054658_10207833	0.301884	Artery_Tibial	0.943122	MSRA	intron_8_9912168_10065343	ENSG00000175806.15	1.0324
intron_8_103325498_103328268	0.311066	Artery_Tibial	0.943122	FZD6	intron_8_104337726_104340496	ENSG00000164930.12	1.01299
intron_8_103325498_103329655	0.311066	Artery_Tibial	0.943122	FZD6	intron_8_104337726_104341883	ENSG00000164930.12	-1.01299
intron_8_123435542_123436453	0.312427	Artery_Tibial	0.943122	NTAQ1	intron_8_124447782_124448693	ENSG00000156795.8	1.01014
intron_8_140668424_140669727	0.308258	Artery_Tibial	0.943122	PTK2	intron_8_141678523_141679826	ENSG00000169398.20	1.01888
intron_8_140668424_140674298	0.308258	Artery_Tibial	0.943122	PTK2	intron_8_141678523_141684397	ENSG00000169398.20	-1.01888
intron_8_140669735_140674298	0.308258	Artery_Tibial	0.943122	PTK2	intron_8_141679834_141684397	ENSG00000169398.20	1.01888
intron_8_1762928_1763023	0.305184	Artery_Tibial	0.943122	CLN8-AS1	intron_8_1711094_1711189	ENSG00000253982.3	-1.02538
intron_8_17934858_17935589	0.307194	Artery_Tibial	0.943122	PCM1	intron_8_17792367_17793098	ENSG00000078674.20	-1.02113
intron_8_1926463_1928427	0.307747	Artery_Tibial	0.943122	ARHGEF10	intron_8_1874629_1876593	ENSG00000104728.16	1.01996
intron_8_1926463_1928427	0.307747	Artery_Tibial	0.943122	KBTBD11-OT1	intron_8_1874629_1876593	ENSG00000283239.1	1.01996
intron_8_27431016_27431398	0.316199	Artery_Tibial	0.943122	PTK2B	intron_8_27288533_27288915	ENSG00000120899.18	-1.0023
intron_8_42982696_42986655	0.307862	Artery_Tibial	0.943122	HOOK3	intron_8_42837839_42841798	ENSG00000168172.9	-1.01972
intron_8_432935_435615	0.31112	Artery_Tibial	0.943122	FBXO25	intron_8_382935_385615	ENSG00000147364.17	1.01288
intron_8_66473938_66496437	0.306829	Artery_Tibial	0.943122	ENSG00000285791	intron_8_67386173_67408672	ENSG00000285791.1	1.0219
intron_8_89611989_89615183	0.311373	Artery_Tibial	0.943122	RIPK2-DT	intron_8_90624218_90627412	ENSG00000251136.11	-1.01235
intron_8_94859632_94865506	0.314829	Artery_Tibial	0.943122	INTS8	intron_8_95871860_95877734	ENSG00000164941.14	-1.00514
intron_8_94866191_94867140	0.313593	Artery_Tibial	0.943122	INTS8	intron_8_95878419_95879368	ENSG00000164941.14	1.00771
intron_8_94867337_94871884	0.311336	Artery_Tibial	0.943122	INTS8	intron_8_95879565_95884112	ENSG00000164941.14	-1.01242
intron_9_125207721_125220539	0.304975	Artery_Tibial	0.943122	RABEPK	intron_9_127970000_127982818	ENSG00000136933.17	1.02582
intron_9_126381171_126386562	0.304904	Artery_Tibial	0.943122	MVB12B	intron_9_129143450_129148841	ENSG00000196814.15	-1.02597
intron_9_127531778_127568820	0.316278	Artery_Tibial	0.943122	NIBAN2	intron_9_130294057_130331099	ENSG00000136830.12	-1.00214
intron_9_133411073_133412299	0.309844	Artery_Tibial	0.943122	REXO4	intron_9_136276193_136277419	ENSG00000148300.12	1.01555
intron_9_134642296_134690912	0.311811	Artery_Tibial	0.943122	COL5A1	intron_9_137534142_137582758	ENSG00000130635.17	1.01143
intron_9_135881794_135882816	0.310574	Artery_Tibial	0.943122	CAMSAP1	intron_9_138773640_138774662	ENSG00000130559.19	1.01402
intron_9_18777906_18795397	0.314455	Artery_Tibial	0.943122	ADAMTSL1	intron_9_18777904_18795395	ENSG00000178031.18	-1.00592
intron_9_33467262_33467394	0.311227	Artery_Tibial	0.943122	NOL6	intron_9_33467260_33467392	ENSG00000165271.17	-1.01265
intron_9_33467516_33467691	0.311227	Artery_Tibial	0.943122	NOL6	intron_9_33467514_33467689	ENSG00000165271.17	1.01265
intron_9_69741858_69750781	0.303776	Artery_Tibial	0.943122	PTAR1	intron_9_72356774_72365697	ENSG00000188647.13	1.02837
intron_9_75077580_75083087	0.301497	Artery_Tibial	0.943122	NMRK1	intron_9_77692496_77698003	ENSG00000106733.21	-1.03323
intron_17_48893456_48895156	0.32448	Lung	0.943124	ATP5MC1	intron_17_46970818_46972518	ENSG00000159199.14	-0.985294
intron_18_58865385_58865470	0.294218	Brain_Cortex	0.943127	ZNF532	intron_18_56532617_56532702	ENSG00000074657.14	1.04891
intron_20_43605073_43613850	0.394191	Liver	0.943133	IFT52	intron_20_42233713_42242490	ENSG00000101052.13	-0.852041
intron_20_35498716_35500049	0.298755	Heart_Atrial_Appendage	0.943133	CEP250	intron_20_34086545_34087878	ENSG00000126001.17	1.03911
intron_15_96126115_96127162	0.33891	Ovary	0.943136	NR2F2-AS1	intron_15_96669344_96670391	ENSG00000247809.11	-0.956322
intron_16_20322979_20326338	0.338969	Ovary	0.943136	GP2	intron_16_20334301_20337660	ENSG00000169347.17	-0.956204
intron_19_35013368_35013541	0.338929	Ovary	0.943136	GRAMD1A	intron_19_35504272_35504445	ENSG00000089351.15	-0.956284
intron_10_114448020_114451624	0.29217	Adipose_Visceral_Omentum	0.943137	ABLIM1	intron_10_116207779_116211383	ENSG00000099204.22	1.05337
intron_10_38017015_38017291	0.293845	Adipose_Visceral_Omentum	0.943137	ZNF33A	intron_10_38305943_38306219	ENSG00000189180.16	-1.04972
intron_10_38017020_38017291	0.293845	Adipose_Visceral_Omentum	0.943137	ZNF33A	intron_10_38305948_38306219	ENSG00000189180.16	1.04972
intron_10_48420320_48424088	0.293946	Adipose_Visceral_Omentum	0.943137	MAPK8	intron_10_49628363_49632131	ENSG00000107643.17	1.0495
intron_11_126017375_126018330	0.294814	Adipose_Visceral_Omentum	0.943137	CDON	intron_11_125887270_125888225	ENSG00000064309.16	1.04762
intron_11_71448885_71451690	0.293553	Adipose_Visceral_Omentum	0.943137	ENSG00000254682	intron_11_71159931_71162736	ENSG00000254682.2	-1.05036
intron_11_829540_829968	0.294247	Adipose_Visceral_Omentum	0.943137	CRACR2B	intron_11_829540_829968	ENSG00000177685.17	-1.04885
intron_11_829540_829986	0.294247	Adipose_Visceral_Omentum	0.943137	CRACR2B	intron_11_829540_829986	ENSG00000177685.17	1.04885
intron_12_120108467_120116599	0.29251	Adipose_Visceral_Omentum	0.943137	RAB35	intron_12_120546271_120554403	ENSG00000111737.12	-1.05263
intron_12_123458216_123471092	0.294243	Adipose_Visceral_Omentum	0.943137	SNRNP35	intron_12_123942763_123955639	ENSG00000184209.15	1.04886
intron_12_132861634_132869619	0.293889	Adipose_Visceral_Omentum	0.943137	CHFR	intron_12_133438220_133446205	ENSG00000072609.18	-1.04963
intron_12_38685617_38693657	0.293501	Adipose_Visceral_Omentum	0.943137	CPNE8	intron_12_39079419_39087459	ENSG00000139117.14	-1.05047
intron_12_4667654_4668457	0.29407	Adipose_Visceral_Omentum	0.943137	NDUFA9	intron_12_4776820_4777623	ENSG00000139180.11	1.04923
intron_12_51206883_51217642	0.294338	Adipose_Visceral_Omentum	0.943137	POU6F1	intron_12_51600667_51611426	ENSG00000184271.18	-1.04865
intron_12_56314966_56315130	0.291941	Adipose_Visceral_Omentum	0.943137	CNPY2	intron_12_56708750_56708914	ENSG00000257727.6	-1.05387
intron_12_56314966_56315130	0.291941	Adipose_Visceral_Omentum	0.943137	ENSG00000144785	intron_12_56708750_56708914	ENSG00000144785.8	-1.05387
intron_12_56323913_56324049	0.291941	Adipose_Visceral_Omentum	0.943137	PAN2	intron_12_56717697_56717833	ENSG00000135473.16	1.05387
intron_12_57803391_57803524	0.294357	Adipose_Visceral_Omentum	0.943137	AVIL	intron_12_58197174_58197307	ENSG00000135407.11	1.04861
intron_12_9688161_9692828	0.293641	Adipose_Visceral_Omentum	0.943137	CLEC2D	intron_12_9840757_9845424	ENSG00000069493.15	-1.05017
intron_13_52627578_52637305	0.293514	Adipose_Visceral_Omentum	0.943137	ENSG00000273784	intron_13_53201713_53211440	ENSG00000273784.5	1.05045
intron_13_52627578_52637305	0.293514	Adipose_Visceral_Omentum	0.943137	ENSG00000290856	intron_13_53201713_53211440	ENSG00000290856.1	1.05045
intron_14_75053659_75061684	0.293042	Adipose_Visceral_Omentum	0.943137	ACYP1	intron_14_75520362_75528387	ENSG00000119640.9	-1.05147
intron_14_75053659_75063470	0.293042	Adipose_Visceral_Omentum	0.943137	ACYP1	intron_14_75520362_75530173	ENSG00000119640.9	1.05147
intron_16_18885666_18889372	0.293215	Adipose_Visceral_Omentum	0.943137	SMG1	intron_16_18896988_18900694	ENSG00000157106.18	1.05109
intron_16_18889585_18890863	0.293215	Adipose_Visceral_Omentum	0.943137	SMG1	intron_16_18900907_18902185	ENSG00000157106.18	-1.05109
intron_16_53470185_53470383	0.293881	Adipose_Visceral_Omentum	0.943137	RBL2	intron_16_53504097_53504295	ENSG00000103479.17	-1.04965
intron_16_80981877_81006734	0.29266	Adipose_Visceral_Omentum	0.943137	CMC2	intron_16_81015482_81040339	ENSG00000103121.9	1.0523
intron_17_1677172_1677565	0.29265	Adipose_Visceral_Omentum	0.943137	PRPF8	intron_17_1580466_1580859	ENSG00000174231.18	-1.05233
intron_17_1677694_1678518	0.29265	Adipose_Visceral_Omentum	0.943137	PRPF8	intron_17_1580988_1581812	ENSG00000174231.18	-1.05233
intron_17_3664272_3664679	0.294388	Adipose_Visceral_Omentum	0.943137	P2RX5-TAX1BP3	intron_17_3567566_3567973	ENSG00000257950.3	1.04854
intron_17_3664272_3664679	0.294388	Adipose_Visceral_Omentum	0.943137	TAX1BP3	intron_17_3567566_3567973	ENSG00000213977.8	1.04854
intron_17_75130867_75131045	0.294388	Adipose_Visceral_Omentum	0.943137	NT5C	intron_17_73126962_73127140	ENSG00000125458.7	-1.04854
intron_17_9887973_9889370	0.291952	Adipose_Visceral_Omentum	0.943137	GLP2R	intron_17_9791290_9792687	ENSG00000065325.13	1.05385
intron_18_58863750_58865470	0.294218	Adipose_Visceral_Omentum	0.943137	ZNF532	intron_18_56530982_56532702	ENSG00000074657.14	1.04891
intron_19_1036562_1036879	0.29455	Adipose_Visceral_Omentum	0.943137	CNN2	intron_19_1036561_1036878	ENSG00000064666.15	1.04819
intron_19_1036562_1037625	0.29455	Adipose_Visceral_Omentum	0.943137	CNN2	intron_19_1036561_1037624	ENSG00000064666.15	-1.04819
intron_19_1037000_1037625	0.29455	Adipose_Visceral_Omentum	0.943137	CNN2	intron_19_1036999_1037624	ENSG00000064666.15	1.04819
intron_19_34677856_34678737	0.294814	Adipose_Visceral_Omentum	0.943137	ZNF302	intron_19_35168761_35169642	ENSG00000089335.22	-1.04762
intron_19_36013422_36013514	0.294756	Adipose_Visceral_Omentum	0.943137	ALKBH6	intron_19_36504324_36504416	ENSG00000239382.11	-1.04775
intron_19_41474539_41479081	0.293123	Adipose_Visceral_Omentum	0.943137	PCAT19	intron_19_41980444_41984989	ENSG00000267107.9	-1.05129
intron_19_48735551_48738960	0.292963	Adipose_Visceral_Omentum	0.943137	RASIP1	intron_19_49238808_49242217	ENSG00000105538.10	-1.05164
intron_1_150346491_150349157	0.293518	Adipose_Visceral_Omentum	0.943137	PRPF3	intron_1_150318967_150321633	ENSG00000117360.13	1.05044
intron_1_1676846_1690976	0.293215	Adipose_Visceral_Omentum	0.943137	SLC35E2B	intron_1_1608285_1622415	ENSG00000189339.12	1.05109
intron_1_225567414_225652686	0.292079	Adipose_Visceral_Omentum	0.943137	ENAH	intron_1_225755116_225840388	ENSG00000154380.19	1.05357
intron_1_234448579_234450428	0.29235	Adipose_Visceral_Omentum	0.943137	TARBP1	intron_1_234584325_234586174	ENSG00000059588.10	1.05298
intron_1_40533181_40540586	0.293677	Adipose_Visceral_Omentum	0.943137	ZNF684	intron_1_40998853_41006258	ENSG00000117010.17	-1.05009
intron_1_40763046_40766596	0.294709	Adipose_Visceral_Omentum	0.943137	NFYC	intron_1_41228718_41232268	ENSG00000066136.21	-1.04785
intron_1_42278672_42311050	0.294756	Adipose_Visceral_Omentum	0.943137	FOXJ3	intron_1_42744343_42776721	ENSG00000198815.9	-1.04775
intron_1_46565136_46568238	0.294512	Adipose_Visceral_Omentum	0.943137	MKNK1	intron_1_47030808_47033910	ENSG00000079277.22	1.04828
intron_1_6825210_6871757	0.292853	Adipose_Visceral_Omentum	0.943137	CAMTA1	intron_1_6885270_6931817	ENSG00000171735.20	-1.05188
intron_1_6871840_6887654	0.293438	Adipose_Visceral_Omentum	0.943137	CAMTA1	intron_1_6931900_6947714	ENSG00000171735.20	1.05061
intron_20_276086_276793	0.293881	Adipose_Visceral_Omentum	0.943137	C20orf96	intron_20_256727_257434	ENSG00000196476.12	1.04965
intron_20_37230059_37232296	0.292399	Adipose_Visceral_Omentum	0.943137	RPN2	intron_20_35858462_35860699	ENSG00000118705.18	1.05287
intron_21_45282398_45283383	0.292024	Adipose_Visceral_Omentum	0.943137	POFUT2	intron_21_46702313_46703298	ENSG00000186866.17	1.05369
intron_21_45282459_45285678	0.292024	Adipose_Visceral_Omentum	0.943137	POFUT2	intron_21_46702374_46705593	ENSG00000186866.17	-1.05369
intron_21_46210744_46213025	0.294201	Adipose_Visceral_Omentum	0.943137	LSS	intron_21_47630658_47632939	ENSG00000160285.15	1.04895
intron_22_17739488_17774381	0.294201	Adipose_Visceral_Omentum	0.943137	BID	intron_22_18222254_18257147	ENSG00000015475.19	-1.04895
intron_2_101859864_101860825	0.293022	Adipose_Visceral_Omentum	0.943137	MAP4K4	intron_2_102476326_102477287	ENSG00000071054.17	-1.05152
intron_2_101860986_101864930	0.293022	Adipose_Visceral_Omentum	0.943137	MAP4K4	intron_2_102477448_102481392	ENSG00000071054.17	-1.05152
intron_2_127492088_127493281	0.29265	Adipose_Visceral_Omentum	0.943137	IWS1	intron_2_128249664_128250857	ENSG00000163166.15	-1.05233
intron_2_174358536_174378923	0.293574	Adipose_Visceral_Omentum	0.943137	CIR1	intron_2_175223264_175243651	ENSG00000138433.16	-1.05031
intron_2_178126184_178133861	0.293622	Adipose_Visceral_Omentum	0.943137	RBM45	intron_2_178990911_178998588	ENSG00000155636.15	-1.05021
intron_2_209704620_209705580	0.29455	Adipose_Visceral_Omentum	0.943137	MAP2	intron_2_210569344_210570304	ENSG00000078018.22	-1.04819
intron_2_75701287_75702199	0.293215	Adipose_Visceral_Omentum	0.943137	GCFC2	intron_2_75928413_75929325	ENSG00000005436.14	1.05109
intron_3_184812225_184824545	0.294435	Adipose_Visceral_Omentum	0.943137	VPS8	intron_3_184530013_184542333	ENSG00000156931.16	1.04844
intron_3_52480295_52480879	0.294752	Adipose_Visceral_Omentum	0.943137	NISCH	intron_3_52514311_52514895	ENSG00000010322.16	1.04775
intron_3_52480295_52484513	0.294752	Adipose_Visceral_Omentum	0.943137	NISCH	intron_3_52514311_52518529	ENSG00000010322.16	-1.04775
intron_3_52485827_52487196	0.292171	Adipose_Visceral_Omentum	0.943137	NISCH	intron_3_52519843_52521212	ENSG00000010322.16	-1.05337
intron_3_52486552_52487196	0.292171	Adipose_Visceral_Omentum	0.943137	NISCH	intron_3_52520568_52521212	ENSG00000010322.16	1.05337
intron_4_102418988_102419264	0.293881	Adipose_Visceral_Omentum	0.943137	ENSG00000248161	intron_4_103340145_103340421	ENSG00000248161.5	1.04965
intron_4_102418988_102419697	0.293881	Adipose_Visceral_Omentum	0.943137	ENSG00000248161	intron_4_103340145_103340854	ENSG00000248161.5	1.04965
intron_4_38868546_38878071	0.294357	Adipose_Visceral_Omentum	0.943137	FAM114A1	intron_4_38870167_38879692	ENSG00000197712.12	1.04861
intron_4_7099454_7103268	0.292343	Adipose_Visceral_Omentum	0.943137	LINC02447	intron_4_7101181_7104995	ENSG00000245468.5	-1.05299
intron_5_111376942_111394710	0.294814	Adipose_Visceral_Omentum	0.943137	CAMK4	intron_5_110712640_110730408	ENSG00000152495.11	1.04762
intron_5_134609674_134612691	0.293268	Adipose_Visceral_Omentum	0.943137	SAR1B	intron_5_133945364_133948381	ENSG00000152700.14	-1.05098
intron_5_179616218_179616869	0.294321	Adipose_Visceral_Omentum	0.943137	HNRNPH1	intron_5_179043219_179043870	ENSG00000169045.18	-1.04869
intron_5_181055453_181055989	0.292213	Adipose_Visceral_Omentum	0.943137	BTNL9	intron_5_180482453_180482989	ENSG00000165810.17	-1.05328
intron_5_43121568_43122039	0.294588	Adipose_Visceral_Omentum	0.943137	ZNF131	intron_5_43121670_43122141	ENSG00000172262.12	-1.04811
intron_5_65625106_65629468	0.294042	Adipose_Visceral_Omentum	0.943137	SHLD3	intron_5_64920933_64925295	ENSG00000253251.3	-1.0493
intron_5_65625106_65635301	0.294042	Adipose_Visceral_Omentum	0.943137	TRAPPC13	intron_5_64920933_64931128	ENSG00000113597.18	1.0493
intron_5_96900189_96901506	0.293433	Adipose_Visceral_Omentum	0.943137	ERAP2	intron_5_96235893_96237210	ENSG00000164308.17	-1.05062
intron_5_96909117_96909580	0.293737	Adipose_Visceral_Omentum	0.943137	ERAP2	intron_5_96244821_96245284	ENSG00000164308.17	1.04996
intron_6_158150589_158155315	0.29445	Adipose_Visceral_Omentum	0.943137	SERAC1	intron_6_158571621_158576347	ENSG00000122335.17	-1.04841
intron_6_158150589_158158273	0.29445	Adipose_Visceral_Omentum	0.943137	SERAC1	intron_6_158571621_158579305	ENSG00000122335.17	1.04841
intron_6_16753347_16754043	0.291894	Adipose_Visceral_Omentum	0.943137	ATXN1	intron_6_16753578_16754274	ENSG00000124788.19	-1.05398
intron_6_3006559_3010025	0.291919	Adipose_Visceral_Omentum	0.943137	NQO2	intron_6_3006793_3010259	ENSG00000124588.22	-1.05392
intron_6_49456237_49457691	0.293553	Adipose_Visceral_Omentum	0.943137	MMUT	intron_6_49423950_49425404	ENSG00000146085.8	-1.05036
intron_6_49459505_49463103	0.293553	Adipose_Visceral_Omentum	0.943137	MMUT	intron_6_49427218_49430816	ENSG00000146085.8	1.05036
intron_6_5999204_6002353	0.294604	Adipose_Visceral_Omentum	0.943137	NRN1	intron_6_5999437_6002586	ENSG00000124785.9	-1.04807
intron_7_102433661_102436225	0.293215	Adipose_Visceral_Omentum	0.943137	ORAI2	intron_7_102074108_102076672	ENSG00000160991.17	1.05109
intron_7_143289656_143291540	0.293501	Adipose_Visceral_Omentum	0.943137	CASP2	intron_7_142986749_142988633	ENSG00000106144.20	1.05047
intron_7_156796492_156826605	0.29446	Adipose_Visceral_Omentum	0.943137	LMBR1	intron_7_156589186_156619299	ENSG00000105983.23	1.04839
intron_9_131529270_131529488	0.292692	Adipose_Visceral_Omentum	0.943137	UCK1	intron_9_134404657_134404875	ENSG00000130717.13	1.05223
intron_9_136013296_136013864	0.293577	Adipose_Visceral_Omentum	0.943137	NACC2	intron_9_138905142_138905710	ENSG00000148411.8	-1.05031
intron_9_20953065_20957502	0.292702	Adipose_Visceral_Omentum	0.943137	FOCAD	intron_9_20953064_20957501	ENSG00000188352.13	-1.05221
intron_9_70300200_70305247	0.294047	Adipose_Visceral_Omentum	0.943137	SMC5	intron_9_72915116_72920163	ENSG00000198887.9	1.04928
intron_10_75235743_75235835	0.260997	Esophagus_Mucosa	0.943137	COMTD1	intron_10_76995501_76995593	ENSG00000165644.11	1.12404
intron_12_111681835_111683146	0.261478	Esophagus_Mucosa	0.943137	BRAP	intron_12_112119639_112120950	ENSG00000089234.16	1.12291
intron_12_64270714_64274901	0.261213	Esophagus_Mucosa	0.943137	C12orf56	intron_12_64664494_64668681	ENSG00000185306.13	1.12353
intron_14_45247377_45250031	0.261075	Esophagus_Mucosa	0.943137	MIS18BP1	intron_14_45716580_45719234	ENSG00000129534.14	1.12385
intron_14_45247377_45253035	0.261075	Esophagus_Mucosa	0.943137	MIS18BP1	intron_14_45716580_45722238	ENSG00000129534.14	-1.12385
intron_15_67187509_67190413	0.261467	Esophagus_Mucosa	0.943137	SMAD3	intron_15_67479847_67482751	ENSG00000166949.17	-1.12293
intron_16_86554751_86555169	0.261464	Esophagus_Mucosa	0.943137	MTHFSD	intron_16_86588357_86588775	ENSG00000103248.19	-1.12294
intron_17_75521510_75521705	0.261323	Esophagus_Mucosa	0.943137	TSEN54	intron_17_73517591_73517786	ENSG00000182173.14	-1.12327
intron_19_49528714_49534193	0.26091	Esophagus_Mucosa	0.943137	RCN3	intron_19_50031971_50037450	ENSG00000142552.8	-1.12424
intron_1_210231771_210232698	0.260976	Esophagus_Mucosa	0.943137	SERTAD4-AS1	intron_1_210405116_210406043	ENSG00000203706.9	-1.12409
intron_2_55656220_55656305	0.261244	Esophagus_Mucosa	0.943137	PNPT1	intron_2_55883355_55883440	ENSG00000138035.15	-1.12346
intron_2_55656371_55660157	0.261244	Esophagus_Mucosa	0.943137	PNPT1	intron_2_55883506_55887292	ENSG00000138035.15	1.12346
intron_3_129315638_129315806	0.261266	Esophagus_Mucosa	0.943137	H1-10-AS1	intron_3_129034481_129034649	ENSG00000206417.8	-1.1234
intron_3_37957143_37964571	0.261018	Esophagus_Mucosa	0.943137	CTDSPL	intron_3_37998634_38006062	ENSG00000144677.15	1.12399
intron_5_177050936_177062058	0.261373	Esophagus_Mucosa	0.943137	ZNF346	intron_5_176477937_176489059	ENSG00000113761.12	1.12315
intron_6_131610246_131615907	0.261419	Esophagus_Mucosa	0.943137	MED23	intron_6_131931386_131937047	ENSG00000112282.18	1.12304
intron_6_7231907_7246424	0.261357	Esophagus_Mucosa	0.943137	RREB1	intron_6_7232140_7246657	ENSG00000124782.21	-1.12319
intron_9_127898010_127899503	0.261209	Esophagus_Mucosa	0.943137	ST6GALNAC6	intron_9_130660289_130661782	ENSG00000257524.6	1.12354
intron_9_127898010_127899503	0.261209	Esophagus_Mucosa	0.943137	ST6GALNAC6	intron_9_130660289_130661782	ENSG00000160408.16	1.12354
intron_10_103603789_103605798	0.320364	Stomach	0.943142	SH3PXD2A	intron_10_105363546_105365555	ENSG00000107957.17	0.993711
intron_10_112411529_112411902	0.319736	Stomach	0.943142	ACSL5	intron_10_114171287_114171660	ENSG00000197142.11	-0.995
intron_10_13109015_13109112	0.319599	Stomach	0.943142	OPTN	intron_10_13151015_13151112	ENSG00000123240.17	0.995282
intron_11_504996_506609	0.320116	Stomach	0.943142	RNH1	intron_11_504996_506609	ENSG00000023191.17	0.99422
intron_11_504996_507113	0.320116	Stomach	0.943142	RNH1	intron_11_504996_507113	ENSG00000023191.17	0.99422
intron_11_61343458_61343856	0.319383	Stomach	0.943142	TKFC	intron_11_61110930_61111328	ENSG00000149476.16	0.995726
intron_11_71473686_71474395	0.320614	Stomach	0.943142	NADSYN1	intron_11_71184732_71185441	ENSG00000172890.13	0.993197
intron_11_74949399_74965034	0.320856	Stomach	0.943142	SPCS2	intron_11_74660444_74676079	ENSG00000118363.13	0.992701
intron_12_118402004_118403412	0.319992	Stomach	0.943142	SUDS3	intron_12_118839809_118841217	ENSG00000111707.12	0.994475
intron_12_26195951_26224293	0.320591	Stomach	0.943142	SSPN	intron_12_26348884_26377226	ENSG00000123096.12	-0.993243
intron_12_31103395_31103577	0.319447	Stomach	0.943142	DDX11	intron_12_31256329_31256511	ENSG00000013573.17	-0.995595
intron_12_49005852_49008426	0.320805	Stomach	0.943142	PRKAG1	intron_12_49399635_49402209	ENSG00000181929.13	0.992806
intron_12_49005852_49013062	0.320805	Stomach	0.943142	ENSG00000288710	intron_12_49399635_49406845	ENSG00000288710.1	-0.992806
intron_12_49005852_49013062	0.320805	Stomach	0.943142	PRKAG1	intron_12_49399635_49406845	ENSG00000181929.13	-0.992806
intron_12_89492115_89525120	0.320864	Stomach	0.943142	POC1B	intron_12_89885892_89918897	ENSG00000139323.14	-0.992685
intron_13_95887393_95887892	0.319072	Stomach	0.943142	UGGT2	intron_13_96539647_96540146	ENSG00000102595.21	0.996366
intron_14_104049680_104051981	0.320856	Stomach	0.943142	TDRD9	intron_14_104516017_104518318	ENSG00000156414.20	0.992701
intron_14_105493933_105495880	0.320683	Stomach	0.943142	TEDC1	intron_14_105960270_105962217	ENSG00000185347.18	0.993056
intron_14_105493933_105497357	0.320683	Stomach	0.943142	TEDC1	intron_14_105960270_105963694	ENSG00000185347.18	-0.993056
intron_14_34762223_34764707	0.320667	Stomach	0.943142	BAZ1A	intron_14_35231429_35233913	ENSG00000198604.11	-0.993088
intron_14_75124223_75126703	0.320882	Stomach	0.943142	NEK9	intron_14_75590926_75593406	ENSG00000119638.14	0.992647
intron_14_76195972_76201691	0.320707	Stomach	0.943142	GPATCH2L	intron_14_76662315_76668034	ENSG00000089916.18	-0.993007
intron_14_76195972_76229808	0.320707	Stomach	0.943142	GPATCH2L	intron_14_76662315_76696151	ENSG00000089916.18	0.993007
intron_14_94111773_94114851	0.318291	Stomach	0.943142	IFI27	intron_14_94578119_94581197	ENSG00000165949.13	0.997976
intron_15_101699435_101701086	0.320882	Stomach	0.943142	TARS3	intron_15_102239638_102241289	ENSG00000185418.16	0.992647
intron_16_19542760_19542878	0.318586	Stomach	0.943142	CCP110	intron_16_19554082_19554200	ENSG00000103540.17	0.997368
intron_16_19548014_19548515	0.318589	Stomach	0.943142	CCP110	intron_16_19559336_19559837	ENSG00000103540.17	-0.997361
intron_16_376455_376544	0.320856	Stomach	0.943142	PGAP6	intron_16_426455_426544	ENSG00000129925.11	0.992701
intron_16_74661451_74666786	0.320731	Stomach	0.943142	RFWD3	intron_16_74695349_74700684	ENSG00000168411.14	0.992958
intron_17_29096915_29097223	0.319736	Stomach	0.943142	MYO18A	intron_17_27423933_27424241	ENSG00000196535.20	-0.995
intron_17_46755369_46755802	0.320289	Stomach	0.943142	NSF	intron_17_44832735_44833168	ENSG00000073969.19	-0.993865
intron_17_7318172_7318269	0.319331	Stomach	0.943142	ENSG00000261915	intron_17_7221491_7221588	ENSG00000261915.6	-0.995833
intron_17_7318172_7318269	0.319331	Stomach	0.943142	NEURL4	intron_17_7221491_7221588	ENSG00000215041.10	-0.995833
intron_17_76578816_76585684	0.319409	Stomach	0.943142	ST6GALNAC2	intron_17_74574898_74581766	ENSG00000070731.11	0.995674
intron_17_78404089_78414879	0.32066	Stomach	0.943142	PGS1	intron_17_76400170_76410960	ENSG00000087157.19	-0.993103
intron_17_9378653_9491829	0.320388	Stomach	0.943142	STX8	intron_17_9281970_9395146	ENSG00000170310.15	-0.993661
intron_18_49044204_49093217	0.318916	Stomach	0.943142	DYM	intron_18_46570574_46619587	ENSG00000141627.14	0.996689
intron_18_62070506_62072673	0.319228	Stomach	0.943142	PIGN	intron_18_59737739_59739906	ENSG00000197563.11	0.996045
intron_19_1122791_1122894	0.318617	Stomach	0.943142	SBNO2	intron_19_1122790_1122893	ENSG00000064932.16	-0.997305
intron_19_11554365_11555522	0.320526	Stomach	0.943142	ELOF1	intron_19_11665180_11666337	ENSG00000130165.11	-0.993378
intron_19_11554365_11559191	0.320526	Stomach	0.943142	ELOF1	intron_19_11665180_11670006	ENSG00000130165.11	0.993378
intron_19_12774897_12775405	0.318129	Stomach	0.943142	HOOK2	intron_19_12885711_12886219	ENSG00000095066.12	-0.99831
intron_19_12774897_12778345	0.31934	Stomach	0.943142	HOOK2	intron_19_12885711_12889159	ENSG00000095066.12	0.995815
intron_19_45553911_45584623	0.319878	Stomach	0.943142	OPA3	intron_19_46057169_46087881	ENSG00000125741.6	0.994709
intron_19_48638144_48638240	0.319977	Stomach	0.943142	CA11	intron_19_49141401_49141497	ENSG00000063180.9	-0.994505
intron_1_156130773_156134403	0.318926	Stomach	0.943142	LMNA	intron_1_156100564_156104194	ENSG00000160789.24	-0.996667
intron_1_156199721_156199835	0.320683	Stomach	0.943142	SLC25A44	intron_1_156169512_156169626	ENSG00000160785.14	0.993056
intron_1_156213176_156220677	0.320683	Stomach	0.943142	PMF1	intron_1_156182967_156190468	ENSG00000160783.19	0.993056
intron_1_156213176_156225557	0.320683	Stomach	0.943142	PMF1	intron_1_156182967_156195348	ENSG00000160783.19	0.993056
intron_1_156213176_156232320	0.320683	Stomach	0.943142	PMF1-BGLAP	intron_1_156182967_156202111	ENSG00000260238.6	-0.993056
intron_1_156213176_156232320	0.320683	Stomach	0.943142	PMF1	intron_1_156182967_156202111	ENSG00000160783.19	-0.993056
intron_1_156213176_156233628	0.320683	Stomach	0.943142	PMF1	intron_1_156182967_156203419	ENSG00000160783.19	0.993056
intron_1_32627544_32633645	0.318996	Stomach	0.943142	ZBTB8OS	intron_1_33093145_33099246	ENSG00000176261.16	-0.996524
intron_1_32627544_32634768	0.318996	Stomach	0.943142	ZBTB8OS	intron_1_33093145_33100369	ENSG00000176261.16	0.996524
intron_1_77633405_77639449	0.320683	Stomach	0.943142	ZZZ3	intron_1_78099090_78105134	ENSG00000036549.13	0.993056
intron_20_49094963_49096176	0.320856	Stomach	0.943142	CSE1L	intron_20_47711500_47712713	ENSG00000124207.17	-0.992701
intron_20_49094963_49096349	0.320856	Stomach	0.943142	CSE1L	intron_20_47711500_47712886	ENSG00000124207.17	0.992701
intron_21_46277717_46279993	0.319902	Stomach	0.943142	MCM3AP	intron_21_47697631_47699907	ENSG00000160294.11	0.994659
intron_22_38721865_38724297	0.320018	Stomach	0.943142	GTPBP1	intron_22_39117870_39120302	ENSG00000100226.16	-0.994421
intron_2_169538141_169540051	0.32078	Stomach	0.943142	FASTKD1	intron_2_170394651_170396561	ENSG00000138399.18	0.992857
intron_2_188383889_188466475	0.320037	Stomach	0.943142	GULP1	intron_2_189248616_189331202	ENSG00000144366.17	-0.994382
intron_2_240463512_240464616	0.320683	Stomach	0.943142	GPC1	intron_2_241402929_241404033	ENSG00000063660.9	-0.993056
intron_2_241744877_241748865	0.32083	Stomach	0.943142	D2HGDH	intron_2_242684292_242688280	ENSG00000180902.18	-0.992754
intron_2_97675928_97690256	0.319655	Stomach	0.943142	C2orf92	intron_2_98292391_98306719	ENSG00000228486.11	0.995167
intron_3_149813353_149846011	0.320463	Stomach	0.943142	RNF13	intron_3_149531140_149563798	ENSG00000082996.20	0.993506
intron_3_184243630_184243791	0.320456	Stomach	0.943142	ALG3	intron_3_183961418_183961579	ENSG00000214160.10	-0.99352
intron_3_184243996_184244601	0.320456	Stomach	0.943142	ALG3	intron_3_183961784_183962389	ENSG00000214160.10	0.99352
intron_3_184315545_184315763	0.319885	Stomach	0.943142	EIF4G1	intron_3_184033333_184033551	ENSG00000114867.22	0.994695
intron_4_2905108_2907743	0.319103	Stomach	0.943142	ADD1	intron_4_2906835_2909470	ENSG00000087274.19	0.996302
intron_5_134624037_134632728	0.320895	Stomach	0.943142	SAR1B	intron_5_133959727_133968418	ENSG00000152700.14	0.99262
intron_5_151109846_151110627	0.319024	Stomach	0.943142	ANXA6	intron_5_150489407_150490188	ENSG00000197043.15	-0.996466
intron_5_151109846_151117127	0.319024	Stomach	0.943142	ANXA6	intron_5_150489407_150496688	ENSG00000197043.15	0.996466
intron_5_151110644_151117127	0.319024	Stomach	0.943142	ANXA6	intron_5_150490205_150496688	ENSG00000197043.15	-0.996466
intron_5_154039011_154097024	0.320755	Stomach	0.943142	MFAP3	intron_5_153418571_153476584	ENSG00000037749.13	0.992908
intron_5_179801694_179801784	0.319879	Stomach	0.943142	MGAT4B	intron_5_179228694_179228784	ENSG00000161013.17	0.994707
intron_5_73849087_73852650	0.320838	Stomach	0.943142	ARHGEF28	intron_5_73144912_73148475	ENSG00000214944.10	-0.992737
intron_6_17951429_17987054	0.319143	Stomach	0.943142	KIF13A	intron_6_17951660_17987285	ENSG00000137177.20	0.99622
intron_7_44760593_44761449	0.319604	Stomach	0.943142	ZMIZ2	intron_7_44800192_44801048	ENSG00000122515.16	0.995272
intron_8_76984195_76986187	0.320149	Stomach	0.943142	PEX2	intron_8_77896431_77898423	ENSG00000164751.15	-0.994152
intron_8_89937075_89943253	0.32066	Stomach	0.943142	NBN	intron_8_90949303_90955481	ENSG00000104320.15	-0.993103
intron_8_94823561_94824893	0.320235	Stomach	0.943142	INTS8	intron_8_95835789_95837121	ENSG00000164941.14	-0.993976
intron_9_113273438_113275382	0.320295	Stomach	0.943142	CDC26	intron_9_116035718_116037662	ENSG00000176386.9	0.993852
intron_9_114265110_114265422	0.319039	Stomach	0.943142	COL27A1	intron_9_117027390_117027702	ENSG00000196739.15	-0.996435
intron_9_123070424_123071412	0.319977	Stomach	0.943142	RABGAP1	intron_9_125832703_125833691	ENSG00000011454.18	0.994505
intron_9_123070424_123073552	0.319977	Stomach	0.943142	RABGAP1	intron_9_125832703_125835831	ENSG00000011454.18	-0.994505
intron_9_123071501_123073552	0.319977	Stomach	0.943142	RABGAP1	intron_9_125833780_125835831	ENSG00000011454.18	0.994505
intron_11_380951_381669	0.298135	Uterus	0.943142	B4GALNT4	intron_11_380951_381669	ENSG00000182272.12	1.04044
intron_17_75658460_75662479	0.298066	Uterus	0.943142	RECQL5	intron_17_73654540_73658559	ENSG00000108469.15	1.04059
intron_2_243562_247538	0.29804	Uterus	0.943142	SH3YL1	intron_2_243562_247538	ENSG00000035115.22	-1.04065
intron_5_55697992_55704322	0.297961	Uterus	0.943142	SLC38A9	intron_5_54993820_55000150	ENSG00000177058.12	1.04082
intron_7_150323212_150325841	0.298089	Uterus	0.943142	ZBED10P	intron_7_150020301_150022930	ENSG00000188707.7	1.04054
intron_7_139717015_139777605	0.274215	Brain_Hippocampus	0.943142	HIPK2	intron_7_139416814_139477404	ENSG00000064393.16	1.09341
intron_10_24494604_24495147	0.355972	Adipose_Subcutaneous	0.943143	KIAA1217	intron_10_24783533_24784076	ENSG00000120549.19	0.923068
intron_10_80082204_80086231	0.355673	Adipose_Subcutaneous	0.943143	TMEM254	intron_10_81841960_81845987	ENSG00000133678.14	-0.923641
intron_11_119309915_119310756	0.355485	Adipose_Subcutaneous	0.943143	MCAM	intron_11_119180625_119181466	ENSG00000076706.17	0.924002
intron_12_132148106_132148609	0.355748	Adipose_Subcutaneous	0.943143	NOC4L	intron_12_132632651_132633154	ENSG00000184967.7	0.923497
intron_13_95895304_95900807	0.355967	Adipose_Subcutaneous	0.943143	UGGT2	intron_13_96547558_96553061	ENSG00000102595.21	-0.923077
intron_13_95900938_95902854	0.355967	Adipose_Subcutaneous	0.943143	UGGT2	intron_13_96553192_96555108	ENSG00000102595.21	0.923077
intron_15_72346710_72348048	0.355663	Adipose_Subcutaneous	0.943143	HEXA	intron_15_72639051_72640389	ENSG00000213614.11	-0.92366
intron_19_10919680_10919877	0.355486	Adipose_Subcutaneous	0.943143	CARM1	intron_19_11030356_11030553	ENSG00000142453.12	0.924
intron_19_11402706_11405147	0.355775	Adipose_Subcutaneous	0.943143	RGL3	intron_19_11513382_11515823	ENSG00000205517.13	-0.923445
intron_19_18853104_18853252	0.355827	Adipose_Subcutaneous	0.943143	UPF1	intron_19_18963913_18964061	ENSG00000005007.14	-0.923345
intron_1_183627594_183630461	0.355967	Adipose_Subcutaneous	0.943143	ARPC5	intron_1_183596729_183599596	ENSG00000162704.16	0.923077
intron_1_36457981_36460692	0.355645	Adipose_Subcutaneous	0.943143	MRPS15	intron_1_36923582_36926293	ENSG00000116898.12	-0.923695
intron_1_36460776_36461264	0.355645	Adipose_Subcutaneous	0.943143	MRPS15	intron_1_36926377_36926865	ENSG00000116898.12	0.923695
intron_21_32603292_32604125	0.355967	Adipose_Subcutaneous	0.943143	CFAP298-TCP10L	intron_21_33975602_33976435	ENSG00000265590.10	-0.923077
intron_21_32603292_32604125	0.355967	Adipose_Subcutaneous	0.943143	CFAP298	intron_21_33975602_33976435	ENSG00000159079.19	-0.923077
intron_4_99204431_99286795	0.355904	Adipose_Subcutaneous	0.943143	ENSG00000246090	intron_4_100125588_100207952	ENSG00000246090.9	-0.923199
intron_7_100854378_100854620	0.355712	Adipose_Subcutaneous	0.943143	SLC12A9	intron_7_100452000_100452242	ENSG00000146828.18	0.923567
intron_7_135166871_135167732	0.355414	Adipose_Subcutaneous	0.943143	CYREN	intron_7_134851623_134852484	ENSG00000122783.17	-0.924138
intron_7_66531871_66554585	0.355904	Adipose_Subcutaneous	0.943143	ENSG00000291136	intron_7_65996858_66019572	ENSG00000291136.1	-0.923198
intron_19_48151339_48151468	0.339132	Ovary	0.943145	LIG1	intron_19_48654596_48654725	ENSG00000105486.15	0.955882
intron_1_1722831_1734690	0.339063	Ovary	0.943145	ENSG00000268575	intron_1_1654270_1666129	ENSG00000268575.1	0.956018
intron_22_38626303_38628238	0.339226	Ovary	0.943145	FAM227A	intron_22_39022308_39024243	ENSG00000184949.18	-0.955696
intron_2_17708753_17714861	0.339132	Ovary	0.943145	SMC6	intron_2_17890020_17896128	ENSG00000163029.16	0.955882
intron_4_39467646_39470019	0.339189	Ovary	0.943145	LIAS	intron_4_39469266_39471639	ENSG00000121897.15	-0.955768
intron_6_43010569_43010664	0.339051	Ovary	0.943145	PPP2R5D	intron_6_42978307_42978402	ENSG00000112640.16	0.956042
intron_12_128810111_128814775	0.368619	Cells_EBV-transformed_lymphocytes	0.943148	SLC15A4	intron_12_129294656_129299320	ENSG00000139370.12	0.899063
intron_2_130342962_130343086	0.368687	Cells_EBV-transformed_lymphocytes	0.943148	IMP4	intron_2_131100535_131100659	ENSG00000136718.10	-0.898936
intron_7_151352193_151352812	0.368667	Cells_EBV-transformed_lymphocytes	0.943148	NUB1	intron_7_151049279_151049898	ENSG00000013374.17	-0.898973
intron_8_6455252_6477594	0.368632	Cells_EBV-transformed_lymphocytes	0.943148	MCPH1	intron_8_6312773_6335115	ENSG00000147316.15	-0.899038
intron_11_10634071_10652025	0.269247	Thyroid	0.94315	IRAG1	intron_11_10655618_10673572	ENSG00000072952.20	-1.1048
intron_10_68404844_68407186	0.373992	smultixcan	0.943152	RUFY2	intron_10_70164601_70166943	ENSG00000204130.14	-0.488334
intron_10_95437555_95441126	0.373981	smultixcan	0.943152	SORBS1	intron_10_97197312_97200883	ENSG00000095637.23	-0.941224
intron_12_6724179_6724614	0.374063	smultixcan	0.943152	COPS7A	intron_12_6833345_6833780	ENSG00000111652.10	0.888889
intron_12_88035738_88042825	0.374063	smultixcan	0.943152	C12orf29	intron_12_88429515_88436602	ENSG00000133641.18	-0.888889
intron_14_54567310_54567496	0.374072	smultixcan	0.943152	SAMD4A	intron_14_55034028_55034214	ENSG00000020577.14	-0.511041
intron_17_80203965_80204092	0.373983	smultixcan	0.943152	ENSG00000262580	intron_17_78177764_78177891	ENSG00000262580.5	-1.31445
intron_17_81682149_81683593	0.374063	smultixcan	0.943152	ARL16	intron_17_79649179_79650623	ENSG00000214087.9	-0.565657
intron_19_18924979_18925130	0.374	smultixcan	0.943152	DDX49	intron_19_19035788_19035939	ENSG00000105671.12	0.868519
intron_19_39837843_39839035	0.374063	smultixcan	0.943152	FBL	intron_19_40328483_40329675	ENSG00000105202.9	0.888889
intron_19_8550694_8551740	0.374079	smultixcan	0.943152	MYO1F	intron_19_8615578_8616624	ENSG00000142347.19	-0.685312
intron_1_41151684_41152599	0.373955	smultixcan	0.943152	SCMH1	intron_1_41617356_41618271	ENSG00000010803.17	0.888241
intron_2_1496197_1496595	0.374063	smultixcan	0.943152	TPO	intron_2_1499969_1500367	ENSG00000115705.22	0.888889
intron_4_86693674_86701241	0.374063	smultixcan	0.943152	PTPN13	intron_4_87614827_87622394	ENSG00000163629.13	-0.888889
intron_9_114396832_114398440	0.373933	smultixcan	0.943152	ENSG00000235119	intron_9_117159112_117160720	ENSG00000235119.1	-0.141563
intron_21_15849872_15864268	0.300911	Minor_Salivary_Gland	0.943153	USP25	intron_21_17222191_17236587	ENSG00000155313.16	1.03448
intron_11_125569573_125572458	0.291953	Skin_Sun_Exposed_Lower_leg	0.943155	EI24	intron_11_125439469_125442354	ENSG00000149547.15	-1.05385
intron_12_56314966_56315130	0.291941	Skin_Sun_Exposed_Lower_leg	0.943155	CNPY2	intron_12_56708750_56708914	ENSG00000257727.6	1.05387
intron_12_56314966_56315130	0.291941	Skin_Sun_Exposed_Lower_leg	0.943155	ENSG00000144785	intron_12_56708750_56708914	ENSG00000144785.8	1.05387
intron_12_56346955_56348529	0.291941	Skin_Sun_Exposed_Lower_leg	0.943155	STAT2	intron_12_56740739_56742313	ENSG00000170581.15	1.05387
intron_12_104068107_104079445	0.298125	Colon_Transverse	0.943161	HCFC2	intron_12_104461885_104473223	ENSG00000111727.12	1.04046
intron_17_75658460_75662479	0.298066	Colon_Transverse	0.943161	RECQL5	intron_17_73654540_73658559	ENSG00000108469.15	1.04059
intron_1_32332242_32332701	0.298102	Colon_Transverse	0.943161	HDAC1	intron_1_32797843_32798302	ENSG00000116478.12	1.04051
intron_4_88056267_88061906	0.298057	Colon_Transverse	0.943161	PKD2	intron_4_88977419_88983058	ENSG00000118762.8	-1.04061
intron_19_54152999_54153715	0.320935	Stomach	0.943162	CNOT3	intron_19_54656736_54657452	ENSG00000088038.20	-0.992537
intron_19_35133444_35133693	0.278047	Small_Intestine_Terminal_Ileum	0.943163	LGI4	intron_19_35624348_35624597	ENSG00000153902.14	-1.08472
intron_19_35133764_35134033	0.278047	Small_Intestine_Terminal_Ileum	0.943163	LGI4	intron_19_35624668_35624937	ENSG00000153902.14	-1.08472
intron_13_50018920_50020214	0.298755	Nerve_Tibial	0.943164	KCNRG	intron_13_50593056_50594350	ENSG00000198553.9	-1.03911
intron_15_70056374_70057459	0.298764	Nerve_Tibial	0.943164	TLE3	intron_15_70348713_70349798	ENSG00000140332.18	-1.03909
intron_19_40777079_40777397	0.298725	Nerve_Tibial	0.943164	MIA	intron_19_41282984_41283302	ENSG00000261857.7	1.03917
intron_7_102396537_102397620	0.298744	Nerve_Tibial	0.943164	PRKRIP1	intron_7_102036984_102038067	ENSG00000128563.13	1.03913
intron_3_4449340_4452876	0.300957	Minor_Salivary_Gland	0.943166	SUMF1	intron_3_4491024_4494560	ENSG00000144455.14	-1.03438
intron_3_52398162_52398850	0.300979	Minor_Salivary_Gland	0.943166	DNAH1	intron_3_52432178_52432866	ENSG00000114841.18	1.03434
intron_11_47285065_47285451	0.335633	Breast_Mammary_Tissue	0.943167	MADD	intron_11_47306616_47307002	ENSG00000110514.20	-0.962829
intron_1_55104020_55106146	0.335624	Breast_Mammary_Tissue	0.943167	USP24	intron_1_55569693_55571819	ENSG00000162402.15	0.962848
intron_2_24147086_24161506	0.277535	Pituitary	0.943168	FAM228B	intron_2_24369956_24384376	ENSG00000219626.9	-1.08587
intron_22_38706147_38708845	0.32486	Brain_Substantia_nigra	0.943168	GTPBP1	intron_22_39102152_39104850	ENSG00000100226.16	-0.98452
intron_10_109880931_109882432	0.334957	Colon_Sigmoid	0.943174	XPNPEP1	intron_10_111640689_111642190	ENSG00000108039.18	-0.964177
intron_10_44989721_44990948	0.334903	Colon_Sigmoid	0.943174	RASSF4	intron_10_45485169_45486396	ENSG00000107551.21	0.964286
intron_10_95422216_95432448	0.334234	Colon_Sigmoid	0.943174	SORBS1	intron_10_97181973_97192205	ENSG00000095637.23	0.96562
intron_11_71477438_71478395	0.334651	Colon_Sigmoid	0.943174	NADSYN1	intron_11_71188484_71189441	ENSG00000172890.13	-0.964789
intron_11_71960891_71982761	0.335102	Colon_Sigmoid	0.943174	RNF121	intron_11_71671937_71693807	ENSG00000137522.18	0.963889
intron_11_71960891_71990597	0.335102	Colon_Sigmoid	0.943174	RNF121	intron_11_71671937_71701643	ENSG00000137522.18	-0.963889
intron_12_113269845_113272658	0.335276	Colon_Sigmoid	0.943174	TPCN1	intron_12_113707650_113710463	ENSG00000186815.13	0.963542
intron_12_49102951_49103091	0.335422	Colon_Sigmoid	0.943174	LMBR1L	intron_12_49496734_49496874	ENSG00000139636.16	-0.96325
intron_12_55931344_55936423	0.335452	Colon_Sigmoid	0.943174	DGKA	intron_12_56325128_56330207	ENSG00000065357.20	0.96319
intron_15_70676591_70677108	0.334229	Colon_Sigmoid	0.943174	UACA	intron_15_70968930_70969447	ENSG00000137831.15	0.96563
intron_15_75339104_75339264	0.334883	Colon_Sigmoid	0.943174	COMMD4	intron_15_75631445_75631605	ENSG00000140365.16	0.964325
intron_15_78290099_78294946	0.335339	Colon_Sigmoid	0.943174	SKIC8	intron_15_78582441_78587288	ENSG00000140395.9	-0.963415
intron_16_19224838_19249941	0.334721	Colon_Sigmoid	0.943174	SYT17	intron_16_19236160_19261263	ENSG00000103528.17	-0.964649
intron_16_19224838_19266880	0.334721	Colon_Sigmoid	0.943174	SYT17	intron_16_19236160_19278202	ENSG00000103528.17	0.964649
intron_16_56470082_56470487	0.335284	Colon_Sigmoid	0.943174	OGFOD1	intron_16_56503994_56504399	ENSG00000087263.17	0.963526
intron_16_89695070_89695293	0.334776	Colon_Sigmoid	0.943174	CDK10	intron_16_89761478_89761701	ENSG00000185324.22	-0.964539
intron_17_16342720_16347545	0.335429	Colon_Sigmoid	0.943174	PIGL	intron_17_16246034_16250859	ENSG00000108474.17	-0.963235
intron_18_12433000_12437572	0.335318	Colon_Sigmoid	0.943174	ENSG00000267108	intron_18_12432999_12437571	ENSG00000267108.1	0.963458
intron_18_12785844_12793482	0.335181	Colon_Sigmoid	0.943174	PTPN2	intron_18_12785843_12793481	ENSG00000175354.20	-0.963731
intron_18_12785844_12794384	0.335181	Colon_Sigmoid	0.943174	PTPN2	intron_18_12785843_12794383	ENSG00000175354.20	0.963731
intron_18_3247587_3253233	0.335339	Colon_Sigmoid	0.943174	MYL12A	intron_18_3247585_3253231	ENSG00000101608.13	-0.963415
intron_19_50378796_50379002	0.335295	Colon_Sigmoid	0.943174	NR1H2	intron_19_50882053_50882259	ENSG00000131408.15	0.963504
intron_19_55181903_55182016	0.334458	Colon_Sigmoid	0.943174	PTPRH	intron_19_55693271_55693384	ENSG00000080031.10	0.965174
intron_1_10461702_10463058	0.335046	Colon_Sigmoid	0.943174	DFFA	intron_1_10521759_10523115	ENSG00000160049.12	-0.964
intron_1_109484080_109486057	0.334286	Colon_Sigmoid	0.943174	ATXN7L2	intron_1_110026702_110028679	ENSG00000162650.17	-0.965517
intron_1_1275299_1279068	0.335162	Colon_Sigmoid	0.943174	LINC01786	intron_1_1210679_1214448	ENSG00000230415.1	0.963768
intron_1_18885628_18886464	0.334857	Colon_Sigmoid	0.943174	ALDH4A1	intron_1_19212122_19212958	ENSG00000159423.17	-0.964377
intron_1_36428475_36431802	0.335414	Colon_Sigmoid	0.943174	OSCP1	intron_1_36894076_36897403	ENSG00000116885.18	0.963265
intron_1_43598913_43602071	0.335162	Colon_Sigmoid	0.943174	PTPRF	intron_1_44064584_44067742	ENSG00000142949.17	-0.963768
intron_1_46568498_46572063	0.334286	Colon_Sigmoid	0.943174	MKNK1	intron_1_47034170_47037735	ENSG00000079277.22	0.965517
intron_22_50117351_50125392	0.335073	Colon_Sigmoid	0.943174	MOV10L1	intron_22_50555780_50563821	ENSG00000073146.16	0.963946
intron_2_169631647_169631766	0.335162	Colon_Sigmoid	0.943174	PPIG	intron_2_170488157_170488276	ENSG00000138398.17	-0.963768
intron_2_182717072_182717941	0.334974	Colon_Sigmoid	0.943174	DNAJC10	intron_2_183581799_183582668	ENSG00000077232.19	-0.964143
intron_3_16294997_16301626	0.33513	Colon_Sigmoid	0.943174	OXNAD1	intron_3_16336504_16343133	ENSG00000154814.14	0.963833
intron_3_58522601_58524426	0.33501	Colon_Sigmoid	0.943174	ACOX2	intron_3_58508328_58510153	ENSG00000168306.13	-0.964072
intron_5_177627614_177631366	0.335295	Colon_Sigmoid	0.943174	ENSG00000246596	intron_5_177054615_177058367	ENSG00000246596.8	-0.963504
intron_5_177627614_177631366	0.335295	Colon_Sigmoid	0.943174	ENSG00000291283	intron_5_177054615_177058367	ENSG00000291283.1	-0.963504
intron_5_79763209_79788971	0.335228	Colon_Sigmoid	0.943174	CMYA5	intron_5_79059032_79084794	ENSG00000164309.15	0.963636
intron_6_35259727_35281056	0.334512	Colon_Sigmoid	0.943174	ZNF76	intron_6_35227504_35248833	ENSG00000065029.15	-0.965065
intron_6_35259841_35281056	0.334512	Colon_Sigmoid	0.943174	ZNF76	intron_6_35227618_35248833	ENSG00000065029.15	0.965065
intron_7_107743403_107743485	0.334371	Colon_Sigmoid	0.943174	CBLL1-AS1	intron_7_107383848_107383930	ENSG00000241764.5	-0.965347
intron_7_155680908_155700773	0.33434	Colon_Sigmoid	0.943174	RBM33	intron_7_155473602_155493467	ENSG00000184863.11	-0.965409
intron_8_143922395_143922504	0.335031	Colon_Sigmoid	0.943174	PLEC	intron_8_144996563_144996672	ENSG00000178209.17	0.964029
intron_9_735780_738285	0.334406	Colon_Sigmoid	0.943174	KANK1	intron_9_735780_738285	ENSG00000107104.21	-0.965278
intron_11_65109923_65110482	0.375273	Brain_Putamen_basal_ganglia	0.943177	VPS51	intron_11_64877395_64877954	ENSG00000149823.9	-0.88664
intron_11_65113414_65113491	0.375273	Brain_Putamen_basal_ganglia	0.943177	TM7SF2	intron_11_64880886_64880963	ENSG00000149809.17	0.88664
intron_19_1094078_1095259	0.374962	Brain_Putamen_basal_ganglia	0.943177	POLR2E	intron_19_1094077_1095258	ENSG00000099817.12	-0.887218
intron_19_36011077_36011404	0.375191	Brain_Putamen_basal_ganglia	0.943177	ALKBH6	intron_19_36501979_36502306	ENSG00000239382.11	0.886792
intron_19_36011077_36011404	0.375191	Brain_Putamen_basal_ganglia	0.943177	ENSG00000248101	intron_19_36501979_36502306	ENSG00000248101.2	0.886792
intron_19_8303973_8305031	0.375269	Brain_Putamen_basal_ganglia	0.943177	CD320	intron_19_8368857_8369915	ENSG00000167775.11	-0.886647
intron_1_156042913_156043998	0.375102	Brain_Putamen_basal_ganglia	0.943177	UBQLN4	intron_1_156012704_156013789	ENSG00000160803.8	0.886957
intron_1_21729832_21736446	0.374541	Brain_Putamen_basal_ganglia	0.943177	USP48	intron_1_22056325_22062939	ENSG00000090686.16	0.888
intron_1_75732741_75732853	0.374854	Brain_Putamen_basal_ganglia	0.943177	ACADM	intron_1_76198426_76198538	ENSG00000117054.15	-0.887417
intron_1_75732745_75732853	0.374854	Brain_Putamen_basal_ganglia	0.943177	ACADM	intron_1_76198430_76198538	ENSG00000117054.15	0.887417
intron_21_36071057_36071815	0.375333	Brain_Putamen_basal_ganglia	0.943177	CBR1	intron_21_37443355_37444113	ENSG00000159228.13	-0.886528
intron_22_17739488_17743803	0.374481	Brain_Putamen_basal_ganglia	0.943177	BID	intron_22_18222254_18226569	ENSG00000015475.19	-0.888112
intron_2_219504213_219505228	0.374783	Brain_Putamen_basal_ganglia	0.943177	GMPPA	intron_2_220368935_220369950	ENSG00000144591.20	0.88755
intron_2_25001545_25035273	0.374673	Brain_Putamen_basal_ganglia	0.943177	DNAJC27-AS1	intron_2_25224414_25258142	ENSG00000224165.8	0.887755
intron_4_186209272_186210469	0.375004	Brain_Putamen_basal_ganglia	0.943177	CYP4V2	intron_4_187130426_187131623	ENSG00000145476.16	0.887139
intron_4_87499585_87504822	0.37487	Brain_Putamen_basal_ganglia	0.943177	SPARCL1	intron_4_88420737_88425974	ENSG00000152583.13	-0.887387
intron_4_87499585_87529045	0.37487	Brain_Putamen_basal_ganglia	0.943177	SPARCL1	intron_4_88420737_88450197	ENSG00000152583.13	0.887387
intron_5_132765529_132773923	0.375191	Brain_Putamen_basal_ganglia	0.943177	SEPTIN8	intron_5_132101221_132109615	ENSG00000164402.14	-0.886792
intron_5_132765529_132777676	0.375191	Brain_Putamen_basal_ganglia	0.943177	SEPTIN8	intron_5_132101221_132113368	ENSG00000164402.14	0.886792
intron_5_132765529_132777758	0.375191	Brain_Putamen_basal_ganglia	0.943177	SEPTIN8	intron_5_132101221_132113450	ENSG00000164402.14	0.886792
intron_7_151877866_151878562	0.374735	Brain_Putamen_basal_ganglia	0.943177	PRKAG2-AS1	intron_7_151574951_151575647	ENSG00000239911.4	-0.887639
intron_10_110876070_110881275	0.295749	Vagina	0.943178	PDCD4	intron_10_112635828_112641033	ENSG00000150593.18	-1.04559
intron_10_89612048_89644600	0.295325	Vagina	0.943178	PANK1	intron_10_91371805_91404357	ENSG00000152782.18	-1.04651
intron_11_119315263_119315983	0.296609	Vagina	0.943178	MCAM	intron_11_119185973_119186693	ENSG00000076706.17	1.04373
intron_11_119315263_119317035	0.296609	Vagina	0.943178	MCAM	intron_11_119185973_119187745	ENSG00000076706.17	-1.04373
intron_11_502181_504427	0.29687	Vagina	0.943178	RNH1	intron_11_502181_504427	ENSG00000023191.17	-1.04317
intron_11_502181_506609	0.295449	Vagina	0.943178	RNH1	intron_11_502181_506609	ENSG00000023191.17	-1.04624
intron_12_132062323_132062466	0.295072	Vagina	0.943178	EP400	intron_12_132546868_132547011	ENSG00000183495.15	1.04706
intron_12_21506976_21507117	0.296082	Vagina	0.943178	GOLT1B	intron_12_21659910_21660051	ENSG00000111711.10	-1.04487
intron_12_30710470_30711566	0.296664	Vagina	0.943178	CAPRIN2	intron_12_30863404_30864500	ENSG00000110888.19	1.04361
intron_12_30710514_30711566	0.296664	Vagina	0.943178	CAPRIN2	intron_12_30863448_30864500	ENSG00000110888.19	-1.04361
intron_12_45922194_45922463	0.297352	Vagina	0.943178	SCAF11	intron_12_46315977_46316246	ENSG00000139218.18	-1.04213
intron_12_51049185_51052092	0.29493	Vagina	0.943178	LETMD1	intron_12_51442968_51445875	ENSG00000050426.16	1.04737
intron_12_51049185_51056144	0.29493	Vagina	0.943178	LETMD1	intron_12_51442968_51449927	ENSG00000050426.16	-1.04737
intron_12_56322758_56323062	0.296591	Vagina	0.943178	PAN2	intron_12_56716542_56716846	ENSG00000135473.16	1.04377
intron_12_56327631_56327995	0.296591	Vagina	0.943178	PAN2	intron_12_56721415_56721779	ENSG00000135473.16	1.04377
intron_13_110446864_110449679	0.295396	Vagina	0.943178	COL4A2	intron_13_111099211_111102026	ENSG00000134871.19	1.04636
intron_14_44903296_44904395	0.296404	Vagina	0.943178	C14orf28	intron_14_45372499_45373598	ENSG00000179476.8	-1.04418
intron_14_44903613_44904395	0.296404	Vagina	0.943178	C14orf28	intron_14_45372816_45373598	ENSG00000179476.8	1.04418
intron_14_74298069_74299548	0.294769	Vagina	0.943178	ABCD4	intron_14_74764772_74766251	ENSG00000119688.21	-1.04772
intron_14_74300268_74302875	0.296727	Vagina	0.943178	ABCD4	intron_14_74766971_74769578	ENSG00000119688.21	1.04348
intron_14_74918605_74919845	0.29658	Vagina	0.943178	RPS6KL1	intron_14_75385308_75386548	ENSG00000198208.12	1.0438
intron_14_75061762_75063470	0.296431	Vagina	0.943178	ACYP1	intron_14_75528465_75530173	ENSG00000119640.9	-1.04412
intron_15_65155856_65156778	0.294944	Vagina	0.943178	CLPX	intron_15_65448194_65449116	ENSG00000166855.9	1.04734
intron_15_70057658_70058150	0.297282	Vagina	0.943178	TLE3	intron_15_70349997_70350489	ENSG00000140332.18	1.04228
intron_15_70057658_70058159	0.297282	Vagina	0.943178	TLE3	intron_15_70349997_70350498	ENSG00000140332.18	-1.04228
intron_16_56466974_56484761	0.297155	Vagina	0.943178	BBS2	intron_16_56500886_56518673	ENSG00000125124.14	-1.04255
intron_16_665801_665950	0.295599	Vagina	0.943178	WDR90	intron_16_715801_715950	ENSG00000161996.19	-1.04592
intron_16_666598_666673	0.295599	Vagina	0.943178	WDR90	intron_16_716598_716673	ENSG00000161996.19	1.04592
intron_16_67990997_67991115	0.296049	Vagina	0.943178	DPEP2	intron_16_68024900_68025018	ENSG00000167261.14	-1.04494
intron_16_81108693_81109194	0.295157	Vagina	0.943178	PKD1L2	intron_16_81142298_81142799	ENSG00000166473.18	-1.04688
intron_17_18865952_18872583	0.294814	Vagina	0.943178	PRPSAP2	intron_17_18769265_18775896	ENSG00000141127.15	1.04762
intron_17_3664272_3664679	0.294388	Vagina	0.943178	P2RX5-TAX1BP3	intron_17_3567566_3567973	ENSG00000257950.3	1.04854
intron_17_3664272_3664679	0.294388	Vagina	0.943178	TAX1BP3	intron_17_3567566_3567973	ENSG00000213977.8	1.04854
intron_17_4181372_4182181	0.295733	Vagina	0.943178	ANKFY1	intron_17_4084667_4085476	ENSG00000185722.18	-1.04563
intron_18_49864380_49872167	0.294974	Vagina	0.943178	MYO5B	intron_18_47390750_47398537	ENSG00000167306.21	1.04727
intron_18_58865385_58865470	0.294218	Vagina	0.943178	ZNF532	intron_18_56532617_56532702	ENSG00000074657.14	-1.04891
intron_19_1036562_1037625	0.29455	Vagina	0.943178	CNN2	intron_19_1036561_1037624	ENSG00000064666.15	-1.04819
intron_19_1037000_1037625	0.297334	Vagina	0.943178	CNN2	intron_19_1036999_1037624	ENSG00000064666.15	1.04217
intron_19_23807939_23808719	0.295549	Vagina	0.943178	ENSG00000233836	intron_19_23990741_23991521	ENSG00000233836.8	-1.04603
intron_19_23807939_23808719	0.295549	Vagina	0.943178	RPSAP58	intron_19_23990741_23991521	ENSG00000288920.1	-1.04603
intron_19_23808814_23831597	0.295549	Vagina	0.943178	ENSG00000233836	intron_19_23991616_24014399	ENSG00000233836.8	1.04603
intron_19_23808814_23831597	0.295549	Vagina	0.943178	RPSAP58	intron_19_23991616_24014399	ENSG00000288920.1	1.04603
intron_19_35160801_35164156	0.296103	Vagina	0.943178	FXYD5	intron_19_35651704_35655059	ENSG00000089327.15	1.04483
intron_19_36013422_36013514	0.294756	Vagina	0.943178	ALKBH6	intron_19_36504324_36504416	ENSG00000239382.11	-1.04775
intron_19_38893971_38899506	0.295813	Vagina	0.943178	SIRT2	intron_19_39384611_39390146	ENSG00000068903.21	-1.04545
intron_19_47155213_47169818	0.297155	Vagina	0.943178	SAE1	intron_19_47658470_47673075	ENSG00000142230.13	1.04255
intron_19_49062009_49063616	0.29455	Vagina	0.943178	NTF4	intron_19_49565266_49566873	ENSG00000225950.9	1.04819
intron_1_165632274_165649841	0.297109	Vagina	0.943178	MGST3	intron_1_165601511_165619078	ENSG00000143198.13	1.04265
intron_1_169368342_169369473	0.295109	Vagina	0.943178	BLZF1	intron_1_169337580_169338711	ENSG00000117475.14	-1.04698
intron_1_169368362_169369473	0.295109	Vagina	0.943178	BLZF1	intron_1_169337600_169338711	ENSG00000117475.14	1.04698
intron_1_23441211_23441387	0.297239	Vagina	0.943178	ASAP3	intron_1_23767704_23767880	ENSG00000088280.20	1.04237
intron_1_42278672_42311050	0.294756	Vagina	0.943178	FOXJ3	intron_1_42744343_42776721	ENSG00000198815.9	1.04775
intron_1_89020211_89020532	0.296474	Vagina	0.943178	GBP3	intron_1_89485894_89486215	ENSG00000117226.12	1.04403
intron_1_89020743_89022684	0.296474	Vagina	0.943178	GBP3	intron_1_89486426_89488367	ENSG00000117226.12	-1.04403
intron_20_25023641_25030759	0.296126	Vagina	0.943178	ACSS1	intron_20_25004277_25011395	ENSG00000154930.15	1.04478
intron_20_35626381_35626563	0.296082	Vagina	0.943178	CPNE1	intron_20_34214303_34214485	ENSG00000214078.13	1.04487
intron_20_35626803_35627280	0.296082	Vagina	0.943178	CPNE1	intron_20_34214725_34215202	ENSG00000214078.13	1.04487
intron_2_127489943_127491971	0.295325	Vagina	0.943178	IWS1	intron_2_128247519_128249547	ENSG00000163166.15	1.04651
intron_2_127492088_127493281	0.295325	Vagina	0.943178	IWS1	intron_2_128249664_128250857	ENSG00000163166.15	-1.04651
intron_2_232558018_232564247	0.297095	Vagina	0.943178	EIF4E2	intron_2_233422728_233428957	ENSG00000135930.15	-1.04268
intron_2_25237005_25239130	0.296381	Vagina	0.943178	DNMT3A	intron_2_25459874_25461999	ENSG00000119772.19	-1.04423
intron_2_44321445_44321827	0.297014	Vagina	0.943178	PREPL	intron_2_44548584_44548966	ENSG00000138078.16	-1.04286
intron_2_44321900_44322731	0.297014	Vagina	0.943178	PREPL	intron_2_44549039_44549870	ENSG00000138078.16	1.04286
intron_2_70059680_70085547	0.297007	Vagina	0.943178	PCBP1-AS1	intron_2_70286812_70312679	ENSG00000179818.17	1.04287
intron_3_158740466_158742030	0.297322	Vagina	0.943178	ENSG00000240207	intron_3_158458255_158459819	ENSG00000240207.7	1.04219
intron_3_193491398_193492917	0.29689	Vagina	0.943178	ATP13A4	intron_3_193209187_193210706	ENSG00000127249.15	1.04313
intron_3_52480295_52480879	0.294752	Vagina	0.943178	NISCH	intron_3_52514311_52514895	ENSG00000010322.16	1.04775
intron_4_113509672_113513328	0.297117	Vagina	0.943178	CAMK2D	intron_4_114430828_114434484	ENSG00000145349.20	-1.04264
intron_4_113509675_113513328	0.297117	Vagina	0.943178	CAMK2D	intron_4_114430831_114434484	ENSG00000145349.20	1.04264
intron_4_127984423_128008920	0.295606	Vagina	0.943178	ABHD18	intron_4_128905578_128930075	ENSG00000164074.16	1.0459
intron_4_3520193_3524907	0.295945	Vagina	0.943178	LRPAP1	intron_4_3521920_3526634	ENSG00000163956.13	1.04517
intron_4_38868546_38878071	0.294357	Vagina	0.943178	FAM114A1	intron_4_38870167_38879692	ENSG00000197712.12	-1.04861
intron_4_730668_730970	0.296082	Vagina	0.943178	PCGF3	intron_4_724457_724759	ENSG00000185619.19	-1.04487
intron_5_150903383_150903864	0.296671	Vagina	0.943178	ZNF300	intron_5_150282945_150283426	ENSG00000145908.13	1.0436
intron_5_179616218_179616869	0.294321	Vagina	0.943178	HNRNPH1	intron_5_179043219_179043870	ENSG00000169045.18	-1.04869
intron_5_43121568_43122039	0.294588	Vagina	0.943178	ZNF131	intron_5_43121670_43122141	ENSG00000172262.12	-1.04811
intron_6_158150589_158155315	0.29445	Vagina	0.943178	SERAC1	intron_6_158571621_158576347	ENSG00000122335.17	-1.04841
intron_7_122133741_122144161	0.296504	Vagina	0.943178	AASS	intron_7_121773795_121784215	ENSG00000008311.16	-1.04396
intron_7_128748804_128754529	0.297363	Vagina	0.943178	CALU	intron_7_128388858_128394583	ENSG00000128595.17	1.04211
intron_7_156796492_156826605	0.29446	Vagina	0.943178	LMBR1	intron_7_156589186_156619299	ENSG00000105983.23	1.04839
intron_7_23182206_23187052	0.295096	Vagina	0.943178	NUP42	intron_7_23221825_23226671	ENSG00000136243.18	1.04701
intron_7_30460041_30478606	0.294671	Vagina	0.943178	NOD1	intron_7_30499657_30518222	ENSG00000106100.11	1.04793
intron_7_44834562_44835529	0.296307	Vagina	0.943178	H2AZ2	intron_7_44874161_44875128	ENSG00000105968.19	-1.04439
intron_8_93706196_93709771	0.295396	Vagina	0.943178	CIBAR1	intron_8_94718424_94721999	ENSG00000188343.14	1.04636
intron_9_114096478_114097301	0.297155	Vagina	0.943178	KIF12	intron_9_116858758_116859581	ENSG00000136883.16	1.04255
intron_9_120471878_120477350	0.296345	Vagina	0.943178	CDK5RAP2	intron_9_123234156_123239628	ENSG00000136861.19	1.0443
intron_9_76655502_76703337	0.296082	Vagina	0.943178	PRUNE2	intron_9_79270418_79318253	ENSG00000106772.19	1.04487
intron_19_3115072_3118924	0.374107	smultixcan	0.943182	GNA11	intron_19_3115070_3118922	ENSG00000088256.9	-1.77565
intron_2_130181797_130182627	0.374099	smultixcan	0.943182	MZT2B	intron_2_130939370_130940200	ENSG00000152082.15	-0.883706
intron_10_110876070_110881275	0.295749	Adipose_Visceral_Omentum	0.943187	PDCD4	intron_10_112635828_112641033	ENSG00000150593.18	-1.04559
intron_10_68737048_68740629	0.295383	Adipose_Visceral_Omentum	0.943187	CCAR1	intron_10_70496805_70500386	ENSG00000060339.14	1.04639
intron_10_86687272_86691896	0.297355	Adipose_Visceral_Omentum	0.943187	LDB3	intron_10_88447029_88451653	ENSG00000122367.21	-1.04212
intron_10_89612048_89644600	0.295325	Adipose_Visceral_Omentum	0.943187	PANK1	intron_10_91371805_91404357	ENSG00000152782.18	-1.04651
intron_10_95247366_95263864	0.295537	Adipose_Visceral_Omentum	0.943187	PDLIM1	intron_10_97007123_97023621	ENSG00000107438.9	1.04605
intron_11_110258189_110263960	0.29658	Adipose_Visceral_Omentum	0.943187	RDX	intron_11_110128914_110134685	ENSG00000137710.17	1.0438
intron_11_119315263_119317035	0.296609	Adipose_Visceral_Omentum	0.943187	MCAM	intron_11_119185973_119187745	ENSG00000076706.17	-1.04373
intron_11_3373656_3379038	0.297476	Adipose_Visceral_Omentum	0.943187	ZNF195	intron_11_3394886_3400268	ENSG00000005801.18	1.04186
intron_11_6395701_6395786	0.297597	Adipose_Visceral_Omentum	0.943187	APBB1	intron_11_6416931_6417016	ENSG00000166313.20	-1.0416
intron_11_70155988_70156947	0.296049	Adipose_Visceral_Omentum	0.943187	ANO1	intron_11_70002094_70003053	ENSG00000131620.18	1.04494
intron_11_74949399_74965034	0.297392	Adipose_Visceral_Omentum	0.943187	SPCS2	intron_11_74660444_74676079	ENSG00000118363.13	1.04204
intron_11_76998821_77011330	0.296824	Adipose_Visceral_Omentum	0.943187	ACER3	intron_11_76709865_76722374	ENSG00000078124.13	1.04327
intron_11_87038186_87067694	0.296943	Adipose_Visceral_Omentum	0.943187	TMEM135	intron_11_86749228_86778736	ENSG00000166575.17	1.04301
intron_12_109565176_109567011	0.297155	Adipose_Visceral_Omentum	0.943187	MMAB	intron_12_110002981_110004816	ENSG00000139428.12	1.04255
intron_12_122483563_122489386	0.296431	Adipose_Visceral_Omentum	0.943187	ZCCHC8	intron_12_122968110_122973933	ENSG00000033030.15	1.04412
intron_12_21506976_21507117	0.296082	Adipose_Visceral_Omentum	0.943187	GOLT1B	intron_12_21659910_21660051	ENSG00000111711.10	-1.04487
intron_12_30676587_30680482	0.295225	Adipose_Visceral_Omentum	0.943187	IPO8	intron_12_30829521_30833416	ENSG00000133704.10	1.04673
intron_12_30710470_30711566	0.296664	Adipose_Visceral_Omentum	0.943187	CAPRIN2	intron_12_30863404_30864500	ENSG00000110888.19	1.04361
intron_12_30710514_30711566	0.296664	Adipose_Visceral_Omentum	0.943187	CAPRIN2	intron_12_30863448_30864500	ENSG00000110888.19	-1.04361
intron_12_45922194_45922463	0.297352	Adipose_Visceral_Omentum	0.943187	SCAF11	intron_12_46315977_46316246	ENSG00000139218.18	-1.04213
intron_12_48135038_48137721	0.296082	Adipose_Visceral_Omentum	0.943187	PFKM	intron_12_48528821_48531504	ENSG00000152556.17	-1.04487
intron_12_57772397_57773017	0.297566	Adipose_Visceral_Omentum	0.943187	EEF1AKMT3	intron_12_58166180_58166800	ENSG00000123427.17	-1.04167
intron_12_57772901_57773017	0.297566	Adipose_Visceral_Omentum	0.943187	EEF1AKMT3	intron_12_58166684_58166800	ENSG00000123427.17	1.04167
intron_12_57772901_57773017	0.297566	Adipose_Visceral_Omentum	0.943187	ENSG00000257921	intron_12_58166684_58166800	ENSG00000257921.6	1.04167
intron_12_57793073_57796177	0.297566	Adipose_Visceral_Omentum	0.943187	ENSG00000257921	intron_12_58186856_58189960	ENSG00000257921.6	-1.04167
intron_12_57793073_57796177	0.297566	Adipose_Visceral_Omentum	0.943187	TSFM	intron_12_58186856_58189960	ENSG00000123297.20	-1.04167
intron_14_104771816_104772365	0.296575	Adipose_Visceral_Omentum	0.943187	AKT1	intron_14_105238153_105238702	ENSG00000142208.18	-1.04381
intron_14_44903296_44904395	0.296404	Adipose_Visceral_Omentum	0.943187	C14orf28	intron_14_45372499_45373598	ENSG00000179476.8	-1.04418
intron_14_44903613_44904395	0.296404	Adipose_Visceral_Omentum	0.943187	C14orf28	intron_14_45372816_45373598	ENSG00000179476.8	1.04418
intron_14_74300268_74302875	0.296727	Adipose_Visceral_Omentum	0.943187	ABCD4	intron_14_74766971_74769578	ENSG00000119688.21	1.04348
intron_14_74918605_74919845	0.29658	Adipose_Visceral_Omentum	0.943187	RPS6KL1	intron_14_75385308_75386548	ENSG00000198208.12	1.0438
intron_14_75040015_75041615	0.296431	Adipose_Visceral_Omentum	0.943187	MLH3	intron_14_75506718_75508318	ENSG00000119684.16	-1.04412
intron_14_75061762_75063470	0.296431	Adipose_Visceral_Omentum	0.943187	ACYP1	intron_14_75528465_75530173	ENSG00000119640.9	-1.04412
intron_14_91173403_91175934	0.297014	Adipose_Visceral_Omentum	0.943187	DGLUCY	intron_14_91639747_91642278	ENSG00000133943.21	-1.04286
intron_15_65155856_65156778	0.294944	Adipose_Visceral_Omentum	0.943187	CLPX	intron_15_65448194_65449116	ENSG00000166855.9	-1.04734
intron_15_70057658_70058150	0.297356	Adipose_Visceral_Omentum	0.943187	TLE3	intron_15_70349997_70350489	ENSG00000140332.18	1.04212
intron_15_70057658_70058159	0.297282	Adipose_Visceral_Omentum	0.943187	TLE3	intron_15_70349997_70350498	ENSG00000140332.18	-1.04228
intron_15_90090644_90091553	0.295055	Adipose_Visceral_Omentum	0.943187	IDH2	intron_15_90633876_90634785	ENSG00000182054.10	-1.0471
intron_16_67990997_67991115	0.296049	Adipose_Visceral_Omentum	0.943187	DPEP2	intron_16_68024900_68025018	ENSG00000167261.14	-1.04494
intron_17_17857855_17861476	0.297014	Adipose_Visceral_Omentum	0.943187	TOM1L2	intron_17_17761169_17764790	ENSG00000175662.18	-1.04286
intron_17_4181372_4182181	0.295733	Adipose_Visceral_Omentum	0.943187	ANKFY1	intron_17_4084667_4085476	ENSG00000185722.18	-1.04563
intron_18_49864380_49872167	0.294974	Adipose_Visceral_Omentum	0.943187	MYO5B	intron_18_47390750_47398537	ENSG00000167306.21	1.04727
intron_18_9360071_9396280	0.295253	Adipose_Visceral_Omentum	0.943187	TWSG1	intron_18_9360069_9396278	ENSG00000128791.12	1.04667
intron_19_18924979_18925130	0.296617	Adipose_Visceral_Omentum	0.943187	DDX49	intron_19_19035788_19035939	ENSG00000105671.12	1.04371
intron_19_34495771_34500129	0.295784	Adipose_Visceral_Omentum	0.943187	WTIP	intron_19_34986676_34991034	ENSG00000142279.13	-1.04552
intron_19_38893971_38899506	0.295813	Adipose_Visceral_Omentum	0.943187	SIRT2	intron_19_39384611_39390146	ENSG00000068903.21	-1.04545
intron_19_39974440_39974524	0.297438	Adipose_Visceral_Omentum	0.943187	PSMC4	intron_19_40480347_40480431	ENSG00000013275.8	-1.04194
intron_19_43656640_43665316	0.29628	Adipose_Visceral_Omentum	0.943187	PLAUR	intron_19_44160792_44169468	ENSG00000011422.12	-1.04444
intron_19_47155213_47169818	0.297155	Adipose_Visceral_Omentum	0.943187	SAE1	intron_19_47658470_47673075	ENSG00000142230.13	1.04255
intron_19_48345354_48363291	0.296913	Adipose_Visceral_Omentum	0.943187	TMEM143	intron_19_48848611_48866548	ENSG00000161558.11	1.04308
intron_1_51748398_51750145	0.296414	Adipose_Visceral_Omentum	0.943187	OSBPL9	intron_1_52214070_52215817	ENSG00000117859.19	1.04415
intron_1_51772723_51776833	0.295486	Adipose_Visceral_Omentum	0.943187	OSBPL9	intron_1_52238395_52242505	ENSG00000117859.19	-1.04616
intron_1_67372783_67379986	0.2977	Adipose_Visceral_Omentum	0.943187	IL12RB2	intron_1_67838466_67845669	ENSG00000081985.14	1.04138
intron_1_89020743_89022684	0.296474	Adipose_Visceral_Omentum	0.943187	GBP3	intron_1_89486426_89488367	ENSG00000117226.12	-1.04403
intron_20_35626381_35626563	0.296082	Adipose_Visceral_Omentum	0.943187	CPNE1	intron_20_34214303_34214485	ENSG00000214078.13	1.04487
intron_20_35626803_35627280	0.296082	Adipose_Visceral_Omentum	0.943187	CPNE1	intron_20_34214725_34215202	ENSG00000214078.13	1.04487
intron_20_35627413_35630439	0.296082	Adipose_Visceral_Omentum	0.943187	CPNE1	intron_20_34215335_34218361	ENSG00000214078.13	1.04487
intron_22_38246885_38247770	0.295	Adipose_Visceral_Omentum	0.943187	TMEM184B	intron_22_38642891_38643776	ENSG00000198792.13	1.04722
intron_2_216039360_216043904	0.295653	Adipose_Visceral_Omentum	0.943187	PECR	intron_2_216904083_216908627	ENSG00000115425.14	1.0458
intron_2_241268541_241268829	0.297499	Adipose_Visceral_Omentum	0.943187	HDLBP	intron_2_242207956_242208244	ENSG00000115677.18	1.04181
intron_2_25237005_25239130	0.296381	Adipose_Visceral_Omentum	0.943187	DNMT3A	intron_2_25459874_25461999	ENSG00000119772.19	1.04423
intron_2_97580568_97584944	0.295813	Adipose_Visceral_Omentum	0.943187	ANKRD36B	intron_2_98197031_98201407	ENSG00000196912.13	-1.04545
intron_3_158740466_158742030	0.297322	Adipose_Visceral_Omentum	0.943187	ENSG00000240207	intron_3_158458255_158459819	ENSG00000240207.7	1.04219
intron_3_3167793_3172776	0.295693	Adipose_Visceral_Omentum	0.943187	CRBN	intron_3_3209477_3214460	ENSG00000113851.16	1.04571
intron_4_113509672_113513328	0.297117	Adipose_Visceral_Omentum	0.943187	CAMK2D	intron_4_114430828_114434484	ENSG00000145349.20	-1.04264
intron_4_113509675_113513328	0.297117	Adipose_Visceral_Omentum	0.943187	CAMK2D	intron_4_114430831_114434484	ENSG00000145349.20	1.04264
intron_4_127984423_127989721	0.295606	Adipose_Visceral_Omentum	0.943187	ABHD18	intron_4_128905578_128910876	ENSG00000164074.16	1.0459
intron_4_3520193_3524907	0.296082	Adipose_Visceral_Omentum	0.943187	LRPAP1	intron_4_3521920_3526634	ENSG00000163956.13	1.04487
intron_4_38891830_38905522	0.297566	Adipose_Visceral_Omentum	0.943187	FAM114A1	intron_4_38893451_38907143	ENSG00000197712.12	-1.04167
intron_5_132449689_132486192	0.2977	Adipose_Visceral_Omentum	0.943187	ENSG00000283782	intron_5_131785381_131821884	ENSG00000283782.2	-1.04138
intron_5_132449689_132486192	0.2977	Adipose_Visceral_Omentum	0.943187	IRF1-AS1	intron_5_131785381_131821884	ENSG00000197536.11	-1.04138
intron_5_179798576_179798928	0.29512	Adipose_Visceral_Omentum	0.943187	MGAT4B	intron_5_179225576_179225928	ENSG00000161013.17	-1.04696
intron_5_179798591_179798928	0.29512	Adipose_Visceral_Omentum	0.943187	MGAT4B	intron_5_179225591_179225928	ENSG00000161013.17	1.04696
intron_5_216859_218093	0.295188	Adipose_Visceral_Omentum	0.943187	CCDC127	intron_5_216974_218208	ENSG00000164366.4	1.04681
intron_5_60799230_60844160	0.297589	Adipose_Visceral_Omentum	0.943187	ELOVL7	intron_5_60095057_60139987	ENSG00000164181.14	-1.04162
intron_5_7897247_7899914	0.2977	Adipose_Visceral_Omentum	0.943187	MTRR	intron_5_7897360_7900027	ENSG00000124275.15	1.04138
intron_5_79991412_79998332	0.29658	Adipose_Visceral_Omentum	0.943187	THBS4	intron_5_79287235_79294155	ENSG00000113296.14	1.0438
intron_5_80035625_80040077	0.29658	Adipose_Visceral_Omentum	0.943187	THBS4	intron_5_79331448_79335900	ENSG00000113296.14	-1.0438
intron_6_30590378_30590535	0.294986	Adipose_Visceral_Omentum	0.943187	ABCF1	intron_6_30558155_30558312	ENSG00000204574.14	-1.04725
intron_6_42975038_42978269	0.295387	Adipose_Visceral_Omentum	0.943187	PEX6	intron_6_42942776_42946007	ENSG00000124587.14	1.04638
intron_7_1055483_1057492	0.297185	Adipose_Visceral_Omentum	0.943187	GPR146	intron_7_1095119_1097128	ENSG00000164849.10	-1.04249
intron_7_23182206_23187052	0.295096	Adipose_Visceral_Omentum	0.943187	NUP42	intron_7_23221825_23226671	ENSG00000136243.18	1.04701
intron_7_44834562_44835529	0.296307	Adipose_Visceral_Omentum	0.943187	H2AZ2	intron_7_44874161_44875128	ENSG00000105968.19	-1.04439
intron_7_44841012_44847969	0.296307	Adipose_Visceral_Omentum	0.943187	H2AZ2	intron_7_44880611_44887568	ENSG00000105968.19	-1.04439
intron_8_143836180_143837039	0.297501	Adipose_Visceral_Omentum	0.943187	NRBP2	intron_8_144918350_144919211	ENSG00000185189.18	1.04181
intron_8_42542155_42546469	0.296502	Adipose_Visceral_Omentum	0.943187	SMIM19	intron_8_42397298_42401612	ENSG00000176209.12	1.04396
intron_8_93706196_93709771	0.295396	Adipose_Visceral_Omentum	0.943187	CIBAR1	intron_8_94718424_94721999	ENSG00000188343.14	1.04636
intron_9_120471878_120477350	0.296345	Adipose_Visceral_Omentum	0.943187	CDK5RAP2	intron_9_123234156_123239628	ENSG00000136861.19	1.0443
intron_9_5066789_5069022	0.297709	Adipose_Visceral_Omentum	0.943187	JAK2	intron_9_5066789_5069022	ENSG00000096968.14	1.04136
intron_9_72360787_72363470	0.297404	Adipose_Visceral_Omentum	0.943187	ZFAND5	intron_9_74975703_74978386	ENSG00000107372.13	1.04202
intron_9_72360787_72364696	0.297404	Adipose_Visceral_Omentum	0.943187	ZFAND5	intron_9_74975703_74979612	ENSG00000107372.13	-1.04202
intron_12_104068107_104079445	0.298125	Muscle_Skeletal	0.94319	HCFC2	intron_12_104461885_104473223	ENSG00000111727.12	1.04046
intron_15_41286100_41298041	0.298074	Muscle_Skeletal	0.94319	OIP5-AS1	intron_15_41578298_41590239	ENSG00000247556.7	-1.04057
intron_22_50290597_50294719	0.298089	Muscle_Skeletal	0.94319	PLXNB2	intron_22_50729026_50733148	ENSG00000196576.16	1.04054
intron_4_39468427_39470019	0.298154	Muscle_Skeletal	0.94319	LIAS	intron_4_39470047_39471639	ENSG00000121897.15	1.0404
intron_22_45166430_45168168	0.299971	Whole_Blood	0.943207	NUP50	intron_22_45562311_45564049	ENSG00000093000.19	1.0365
intron_14_20345126_20345394	0.277689	Pituitary	0.943209	PARP2	intron_14_20813285_20813553	ENSG00000129484.14	-1.08553
intron_1_63478833_63490083	0.277605	Pituitary	0.943209	ITGB3BP	intron_1_63944504_63955754	ENSG00000142856.17	-1.08571
intron_4_110621369_110632953	0.277652	Pituitary	0.943209	PITX2	intron_4_111542525_111554109	ENSG00000164093.18	-1.08561
intron_6_158170538_158191977	0.27768	Pituitary	0.943209	GTF2H5	intron_6_158591570_158613009	ENSG00000272047.4	-1.08554
intron_7_107248499_107256732	0.277605	Pituitary	0.943209	COG5	intron_7_106888944_106897177	ENSG00000164597.15	-1.08571
intron_17_68512579_68515394	0.335675	Breast_Mammary_Tissue	0.94321	PRKAR1A	intron_17_66508720_66511535	ENSG00000108946.16	-0.962745
intron_2_190260511_190261156	0.335705	Breast_Mammary_Tissue	0.943217	HIBCH	intron_2_191125237_191125882	ENSG00000198130.16	0.962687
intron_10_75235743_75235835	0.328525	Pancreas	0.943219	COMTD1	intron_10_76995501_76995593	ENSG00000165644.11	0.977089
intron_12_109154940_109166861	0.328498	Pancreas	0.943219	ACACB	intron_12_109592745_109604666	ENSG00000076555.16	0.977143
intron_19_1014473_1020772	0.339336	Ovary	0.943225	TMEM259	intron_19_1014472_1020771	ENSG00000182087.14	-0.955479
intron_6_7301572_7303550	0.339356	Ovary	0.943225	SSR1	intron_6_7301805_7303783	ENSG00000124783.14	-0.955438
intron_8_37839083_37839499	0.339326	Ovary	0.943225	ADGRA2	intron_8_37696601_37697017	ENSG00000020181.18	0.955497
intron_14_72993357_72997811	0.292102	Skin_Sun_Exposed_Lower_leg	0.943226	ZFYVE1	intron_14_73460065_73464519	ENSG00000165861.14	-1.05352
intron_16_27355907_27358916	0.292142	Skin_Sun_Exposed_Lower_leg	0.943226	IL4R	intron_16_27367228_27370237	ENSG00000077238.14	-1.05344
intron_2_216039360_216043904	0.292142	Skin_Sun_Exposed_Lower_leg	0.943226	PECR	intron_2_216904083_216908627	ENSG00000115425.14	1.05344
intron_3_52485827_52486470	0.292171	Skin_Sun_Exposed_Lower_leg	0.943226	NISCH	intron_3_52519843_52520486	ENSG00000010322.16	1.05337
intron_3_52485827_52487196	0.292171	Skin_Sun_Exposed_Lower_leg	0.943226	NISCH	intron_3_52519843_52521212	ENSG00000010322.16	-1.05337
intron_3_52486552_52487196	0.292171	Skin_Sun_Exposed_Lower_leg	0.943226	NISCH	intron_3_52520568_52521212	ENSG00000010322.16	1.05337
intron_17_82178605_82179027	0.321028	Stomach	0.943239	CCDC57	intron_17_80136481_80136903	ENSG00000176155.21	0.992347
intron_3_186551279_186554254	0.298814	Nerve_Tibial	0.94324	TBCCD1	intron_3_186269068_186272043	ENSG00000113838.13	1.03898
intron_4_1799812_1801367	0.27429	Brain_Hippocampus	0.943246	FGFR3	intron_4_1801539_1803094	ENSG00000068078.20	1.09324
intron_14_74525225_74526075	0.261616	Esophagus_Mucosa	0.943248	LTBP2	intron_14_74991928_74992778	ENSG00000119681.12	-1.12258
intron_16_28835399_28835546	0.261734	Esophagus_Mucosa	0.943248	ATXN2L	intron_16_28846720_28846867	ENSG00000168488.19	-1.1223
intron_16_28835399_28835549	0.261734	Esophagus_Mucosa	0.943248	ATXN2L	intron_16_28846720_28846870	ENSG00000168488.19	1.1223
intron_17_31327839_31330296	0.261734	Esophagus_Mucosa	0.943248	NF1	intron_17_29654857_29657314	ENSG00000196712.20	1.1223
intron_18_49843392_49847146	0.261734	Esophagus_Mucosa	0.943248	MYO5B	intron_18_47369762_47373516	ENSG00000167306.21	1.1223
intron_17_39526316_39530631	0.335799	Breast_Mammary_Tissue	0.943254	CDK12	intron_17_37682569_37686884	ENSG00000167258.15	-0.9625
intron_17_39526316_39544249	0.335799	Breast_Mammary_Tissue	0.943254	CDK12	intron_17_37682569_37700502	ENSG00000167258.15	0.9625
intron_17_44872570_44875934	0.335799	Breast_Mammary_Tissue	0.943254	EFTUD2	intron_17_42949938_42953302	ENSG00000108883.13	-0.9625
intron_15_64917484_64921921	0.33551	Colon_Sigmoid	0.943257	ANKDD1A	intron_15_65209683_65214120	ENSG00000166839.18	0.963074
intron_3_122416250_122420986	0.292209	Skin_Sun_Exposed_Lower_leg	0.943258	WDR5B-DT	intron_3_122135097_122139833	ENSG00000272758.7	-1.05329
intron_13_33825886_33829836	0.368794	Cells_EBV-transformed_lymphocytes	0.943259	RFC3	intron_13_34400023_34403973	ENSG00000133119.13	-0.898734
intron_2_70169661_70175673	0.368794	Cells_EBV-transformed_lymphocytes	0.943259	C2orf42	intron_2_70396793_70402805	ENSG00000115998.8	-0.898734
intron_12_120446829_120454933	0.294396	Brain_Cortex	0.94326	GATC	intron_12_120884632_120892736	ENSG00000257218.6	1.04853
intron_17_3664272_3664679	0.294388	Brain_Cortex	0.94326	P2RX5-TAX1BP3	intron_17_3567566_3567973	ENSG00000257950.3	1.04854
intron_17_3664272_3664679	0.294388	Brain_Cortex	0.94326	TAX1BP3	intron_17_3567566_3567973	ENSG00000213977.8	1.04854
intron_5_179616218_179616869	0.294321	Brain_Cortex	0.94326	HNRNPH1	intron_5_179043219_179043870	ENSG00000169045.18	1.04869
intron_10_100997234_101002497	0.31758	Spleen	0.943267	LZTS2	intron_10_102756991_102762254	ENSG00000107816.17	0.999444
intron_11_1919762_1922857	0.274093	Brain_Frontal_Cortex_BA9	0.943268	TNNT3	intron_11_1940992_1944087	ENSG00000130595.20	1.09369
intron_11_64927903_64928066	0.356046	Adipose_Subcutaneous	0.943268	PPP2R5B	intron_11_64695375_64695538	ENSG00000068971.14	-0.922925
intron_16_15884205_15888558	0.300164	Whole_Blood	0.943268	CEP20	intron_16_15978062_15982415	ENSG00000133393.13	-1.03608
intron_19_48123318_48127277	0.300216	Whole_Blood	0.943268	LIG1	intron_19_48626575_48630534	ENSG00000105486.15	-1.03597
intron_3_122363027_122365336	0.300236	Whole_Blood	0.943268	MIX23	intron_3_122081874_122084183	ENSG00000160124.9	1.03593
intron_5_43619119_43624032	0.300197	Whole_Blood	0.943268	NNT	intron_5_43619221_43624134	ENSG00000112992.18	1.03601
intron_1_24650086_24651499	0.33588	Breast_Mammary_Tissue	0.943269	SRRM1	intron_1_24976577_24977990	ENSG00000133226.19	-0.962338
intron_2_159001189_159065896	0.335884	Breast_Mammary_Tissue	0.943269	TANC1	intron_2_159857701_159922408	ENSG00000115183.15	0.962329
intron_8_132578516_132583694	0.335868	Breast_Mammary_Tissue	0.943269	DNAAF11	intron_8_133590763_133595941	ENSG00000129295.10	0.962362
intron_10_110116410_110117342	0.278202	Small_Intestine_Terminal_Ileum	0.94327	ADD3	intron_10_111876168_111877100	ENSG00000148700.15	1.08437
intron_5_134609674_134612691	0.278148	Small_Intestine_Terminal_Ileum	0.94327	SAR1B	intron_5_133945364_133948381	ENSG00000152700.14	-1.08449
intron_5_65625106_65629468	0.27814	Small_Intestine_Terminal_Ileum	0.94327	SHLD3	intron_5_64920933_64925295	ENSG00000253251.3	-1.08451
intron_6_26368050_26368178	0.278193	Small_Intestine_Terminal_Ileum	0.94327	BTN3A2	intron_6_26368278_26368406	ENSG00000186470.14	1.08439
intron_12_79821166_79822116	0.375649	Brain_Putamen_basal_ganglia	0.943272	PPP1R12A	intron_12_80214946_80215896	ENSG00000058272.19	-0.885942
intron_15_55339318_55340612	0.375668	Brain_Putamen_basal_ganglia	0.943272	PIGB	intron_15_55631516_55632810	ENSG00000069943.10	0.885906
intron_2_241712071_241719483	0.375636	Brain_Putamen_basal_ganglia	0.943272	ING5	intron_2_242651486_242658898	ENSG00000168395.16	-0.885965
intron_2_241712071_241722939	0.375636	Brain_Putamen_basal_ganglia	0.943272	ING5	intron_2_242651486_242662354	ENSG00000168395.16	0.885965
intron_4_56518853_56523697	0.37548	Brain_Putamen_basal_ganglia	0.943272	ARL9	intron_4_57385019_57389863	ENSG00000196503.5	0.886256
intron_9_112380180_112403995	0.375668	Brain_Putamen_basal_ganglia	0.943272	HSDL2	intron_9_115142460_115166275	ENSG00000119471.15	0.885906
intron_9_112380180_112405624	0.375668	Brain_Putamen_basal_ganglia	0.943272	HSDL2	intron_9_115142460_115167904	ENSG00000119471.15	-0.885906
intron_13_52378789_52386028	0.298949	Nerve_Tibial	0.943272	THSD1	intron_13_52952924_52960163	ENSG00000136114.17	1.03869
intron_17_42663503_42665476	0.29894	Nerve_Tibial	0.943272	TUBG2	intron_17_40815521_40817494	ENSG00000037042.9	1.03871
intron_6_118829250_118856371	0.299005	Nerve_Tibial	0.943272	MCM9	intron_6_119150413_119177534	ENSG00000111877.18	1.03857
intron_6_118829250_118894027	0.299005	Nerve_Tibial	0.943272	MCM9	intron_6_119150413_119215191	ENSG00000111877.18	-1.03857
intron_9_71732520_71740063	0.298978	Nerve_Tibial	0.943272	CEMIP2	intron_9_74347436_74354979	ENSG00000135048.14	1.03863
intron_10_68446413_68450028	0.269386	Thyroid	0.943282	DNA2	intron_10_70206170_70209785	ENSG00000138346.15	1.10448
intron_11_12986144_12988402	0.269573	Thyroid	0.943282	LINC00958	intron_11_13007691_13009949	ENSG00000251381.8	1.10405
intron_11_65551474_65551548	0.269573	Thyroid	0.943282	LTBP3	intron_11_65318945_65319019	ENSG00000168056.18	1.10405
intron_13_19835689_19837656	0.269414	Thyroid	0.943282	ZMYM5	intron_13_20409829_20411796	ENSG00000132950.19	-1.10441
intron_14_91215793_91224684	0.269638	Thyroid	0.943282	DGLUCY	intron_14_91682137_91691028	ENSG00000133943.21	-1.1039
intron_15_24998486_24998970	0.269677	Thyroid	0.943282	SNHG14	intron_15_25243633_25244117	ENSG00000224078.15	-1.10381
intron_16_68255380_68255766	0.269593	Thyroid	0.943282	PLA2G15	intron_16_68289283_68289669	ENSG00000103066.13	-1.104
intron_16_68255380_68255891	0.269593	Thyroid	0.943282	PLA2G15	intron_16_68289283_68289794	ENSG00000103066.13	1.104
intron_1_963253_963337	0.269555	Thyroid	0.943282	KLHL17	intron_1_898633_898717	ENSG00000187961.15	-1.10409
intron_1_963504_963920	0.269555	Thyroid	0.943282	KLHL17	intron_1_898884_899300	ENSG00000187961.15	1.10409
intron_1_964167_964349	0.269555	Thyroid	0.943282	KLHL17	intron_1_899547_899729	ENSG00000187961.15	1.10409
intron_1_964530_964963	0.269555	Thyroid	0.943282	KLHL17	intron_1_899910_900343	ENSG00000187961.15	-1.10409
intron_22_31128654_31133098	0.269669	Thyroid	0.943282	INPP5J	intron_22_31524640_31529084	ENSG00000185133.14	-1.10383
intron_2_44318389_44319006	0.371934	Brain_Cerebellum	0.943282	PREPL	intron_2_44545528_44546145	ENSG00000138078.16	-0.892857
intron_5_126465545_126466294	0.371923	Brain_Cerebellum	0.943282	GRAMD2B	intron_5_125801237_125801986	ENSG00000155324.10	-0.892877
intron_20_62860308_62861024	0.368839	Cells_EBV-transformed_lymphocytes	0.943291	TCFL5	intron_20_61491660_61492376	ENSG00000101190.13	0.89865
intron_11_44897828_44906407	0.329761	Prostate	0.943296	TSPAN18	intron_11_44919379_44927958	ENSG00000157570.12	-0.974596
intron_11_3373656_3379038	0.297476	Vagina	0.943297	ZNF195	intron_11_3394886_3400268	ENSG00000005801.18	1.04186
intron_2_241268541_241268829	0.297499	Vagina	0.943297	HDLBP	intron_2_242207956_242208244	ENSG00000115677.18	-1.04181
intron_12_57783283_57783615	0.297566	Vagina	0.9433	ENSG00000257921	intron_12_58177066_58177398	ENSG00000257921.6	1.04167
intron_12_57783283_57783615	0.297566	Vagina	0.9433	TSFM	intron_12_58177066_58177398	ENSG00000123297.20	1.04167
intron_12_57783283_57786163	0.297566	Vagina	0.9433	ENSG00000257921	intron_12_58177066_58179946	ENSG00000257921.6	-1.04167
intron_12_57783283_57786163	0.297566	Vagina	0.9433	TSFM	intron_12_58177066_58179946	ENSG00000123297.20	-1.04167
intron_12_57303217_57305640	0.299503	Kidney_Cortex	0.943301	R3HDM2	intron_12_57697000_57699423	ENSG00000179912.21	-1.0375
intron_16_68352409_68353492	0.372069	Brain_Cerebellum	0.943306	PRMT7	intron_16_68386312_68387395	ENSG00000132600.18	0.892605
intron_10_124498128_124498328	0.304459	Whole_Blood	0.943307	LHPP	intron_10_126186697_126186897	ENSG00000107902.14	-1.02692
intron_11_104955001_104956597	0.302469	Whole_Blood	0.943307	CASP4	intron_11_104825728_104827324	ENSG00000196954.14	-1.03115
intron_11_22827874_22829695	0.301653	Whole_Blood	0.943307	SVIP	intron_11_22849420_22851241	ENSG00000198168.9	-1.03289
intron_11_3699348_3700610	0.304174	Whole_Blood	0.943307	NUP98	intron_11_3720578_3721840	ENSG00000110713.18	-1.02752
intron_11_3699348_3702463	0.304174	Whole_Blood	0.943307	NUP98	intron_11_3720578_3723693	ENSG00000110713.18	1.02752
intron_11_74965117_74969640	0.304145	Whole_Blood	0.943307	SPCS2	intron_11_74676162_74680685	ENSG00000118363.13	1.02759
intron_12_113284637_113284718	0.305061	Whole_Blood	0.943307	TPCN1	intron_12_113722442_113722523	ENSG00000186815.13	-1.02564
intron_12_113284637_113285889	0.305061	Whole_Blood	0.943307	TPCN1	intron_12_113722442_113723694	ENSG00000186815.13	1.02564
intron_12_113284771_113285889	0.305061	Whole_Blood	0.943307	TPCN1	intron_12_113722576_113723694	ENSG00000186815.13	-1.02564
intron_12_118403517_118411073	0.304127	Whole_Blood	0.943307	SUDS3	intron_12_118841322_118848878	ENSG00000111707.12	1.02762
intron_12_120579597_120579774	0.302112	Whole_Blood	0.943307	POP5	intron_12_121017400_121017577	ENSG00000167272.11	-1.03191
intron_12_120579923_120581115	0.302112	Whole_Blood	0.943307	POP5	intron_12_121017726_121018918	ENSG00000167272.11	-1.03191
intron_12_29333734_29340808	0.30468	Whole_Blood	0.943307	FAR2	intron_12_29486667_29493741	ENSG00000064763.12	1.02645
intron_12_95274889_95282313	0.30057	Whole_Blood	0.943307	VEZT	intron_12_95668665_95676089	ENSG00000028203.19	1.03521
intron_14_35402663_35402771	0.304996	Whole_Blood	0.943307	NFKBIA	intron_14_35871869_35871977	ENSG00000100906.12	1.02578
intron_14_94383241_94390457	0.300364	Whole_Blood	0.943307	SERPINA1	intron_14_94849578_94856794	ENSG00000197249.14	-1.03565
intron_14_97926644_97969273	0.303963	Whole_Blood	0.943307	LINC01550	intron_14_98392981_98435610	ENSG00000246223.10	1.02797
intron_15_40459896_40461912	0.302308	Whole_Blood	0.943307	BAHD1	intron_15_40752095_40754111	ENSG00000140320.12	-1.0315
intron_15_40459896_40461915	0.302308	Whole_Blood	0.943307	BAHD1	intron_15_40752095_40754114	ENSG00000140320.12	1.0315
intron_15_78540539_78541905	0.301853	Whole_Blood	0.943307	PSMA4	intron_15_78832881_78834247	ENSG00000041357.16	1.03247
intron_16_1765178_1765960	0.300956	Whole_Blood	0.943307	MAPK8IP3	intron_16_1815179_1815961	ENSG00000138834.15	-1.03439
intron_16_29087403_29090740	0.302674	Whole_Blood	0.943307	ENSG00000284671	intron_16_29098724_29102061	ENSG00000284671.1	-1.03072
intron_16_3055945_3057050	0.305504	Whole_Blood	0.943307	MMP25-AS1	intron_16_3105946_3107051	ENSG00000261971.9	-1.0247
intron_16_57641708_57650253	0.303604	Whole_Blood	0.943307	ADGRG1	intron_16_57675620_57684165	ENSG00000205336.14	-1.02874
intron_16_69357561_69361404	0.301411	Whole_Blood	0.943307	TERF2	intron_16_69391464_69395307	ENSG00000132604.11	1.03341
intron_16_88857183_88858619	0.303177	Whole_Blood	0.943307	TRAPPC2L	intron_16_88923591_88925027	ENSG00000167515.11	1.02964
intron_17_37536127_37538324	0.300532	Whole_Blood	0.943307	SYNRG	intron_17_35896229_35898426	ENSG00000275066.5	1.03529
intron_17_47123960_47129393	0.303983	Whole_Blood	0.943307	CDC27	intron_17_45201326_45206759	ENSG00000004897.12	1.02793
intron_17_68539966_68540547	0.30187	Whole_Blood	0.943307	FAM20A	intron_17_66536107_66536688	ENSG00000108950.12	-1.03243
intron_17_68540958_68541985	0.30187	Whole_Blood	0.943307	FAM20A	intron_17_66537099_66538126	ENSG00000108950.12	1.03243
intron_17_75181188_75182382	0.304493	Whole_Blood	0.943307	SUMO2	intron_17_73177283_73178477	ENSG00000188612.12	1.02685
intron_17_75181188_75182814	0.304493	Whole_Blood	0.943307	SUMO2	intron_17_73177283_73178909	ENSG00000188612.12	-1.02685
intron_17_81869957_81870636	0.304127	Whole_Blood	0.943307	ARHGDIA	intron_17_79827833_79828512	ENSG00000141522.12	1.02762
intron_17_81869957_81871298	0.304127	Whole_Blood	0.943307	ARHGDIA	intron_17_79827833_79829174	ENSG00000141522.12	-1.02762
intron_18_732965_736808	0.301641	Whole_Blood	0.943307	YES1	intron_18_732965_736808	ENSG00000176105.14	-1.03292
intron_19_1042826_1043041	0.303286	Whole_Blood	0.943307	ABCA7	intron_19_1042825_1043040	ENSG00000064687.13	1.02941
intron_19_12774897_12778300	0.300483	Whole_Blood	0.943307	HOOK2	intron_19_12885711_12889114	ENSG00000095066.12	-1.0354
intron_19_33118041_33119010	0.300669	Whole_Blood	0.943307	GPATCH1	intron_19_33608947_33609916	ENSG00000076650.7	1.035
intron_19_3534513_3534795	0.302939	Whole_Blood	0.943307	FZR1	intron_19_3534511_3534793	ENSG00000105325.15	1.03015
intron_19_3539260_3543235	0.305304	Whole_Blood	0.943307	TEKTIP1	intron_19_3539258_3543233	ENSG00000183397.6	1.02513
intron_19_41376854_41378281	0.302759	Whole_Blood	0.943307	ENSG00000255730	intron_19_41882759_41884186	ENSG00000255730.5	-1.03053
intron_19_41376854_41378281	0.302759	Whole_Blood	0.943307	TMEM91	intron_19_41882759_41884186	ENSG00000142046.15	-1.03053
intron_19_47682152_47694115	0.302144	Whole_Blood	0.943307	BICRA	intron_19_48185409_48197372	ENSG00000063169.12	-1.03185
intron_19_51225155_51225218	0.30387	Whole_Blood	0.943307	CD33	intron_19_51728411_51728474	ENSG00000105383.15	1.02817
intron_19_51225598_51225803	0.30057	Whole_Blood	0.943307	CD33	intron_19_51728854_51729059	ENSG00000105383.15	1.03521
intron_1_1489274_1490257	0.305755	Whole_Blood	0.943307	ATAD3B	intron_1_1424654_1425637	ENSG00000160072.20	1.02417
intron_1_155060832_155061418	0.303554	Whole_Blood	0.943307	ADAM15	intron_1_155033308_155033894	ENSG00000143537.14	-1.02884
intron_1_1676846_1690976	0.304887	Whole_Blood	0.943307	SLC35E2B	intron_1_1608285_1622415	ENSG00000189339.12	1.02601
intron_1_1676846_1692449	0.304887	Whole_Blood	0.943307	SLC35E2B	intron_1_1608285_1623888	ENSG00000189339.12	-1.02601
intron_1_179341310_179342114	0.302868	Whole_Blood	0.943307	SOAT1	intron_1_179310445_179311249	ENSG00000057252.13	-1.0303
intron_1_25984528_25988231	0.302331	Whole_Blood	0.943307	PAFAH2	intron_1_26311019_26314722	ENSG00000158006.14	1.03145
intron_1_36472686_36473435	0.3023	Whole_Blood	0.943307	CSF3R	intron_1_36938287_36939036	ENSG00000119535.19	1.03151
intron_1_53039046_53047858	0.305052	Whole_Blood	0.943307	SCP2	intron_1_53504718_53513530	ENSG00000116171.19	-1.02566
intron_20_1372240_1375491	0.304002	Whole_Blood	0.943307	FKBP1A	intron_20_1352884_1356135	ENSG00000088832.18	-1.02789
intron_20_1372240_1392834	0.304002	Whole_Blood	0.943307	FKBP1A	intron_20_1352884_1373478	ENSG00000088832.18	1.02789
intron_20_1446149_1452493	0.302484	Whole_Blood	0.943307	NSFL1C	intron_20_1426794_1433138	ENSG00000088833.18	-1.03112
intron_21_31660708_31663790	0.303316	Whole_Blood	0.943307	SOD1	intron_21_33033021_33036103	ENSG00000142168.15	-1.02935
intron_21_41362055_41376836	0.302868	Whole_Blood	0.943307	MX2	intron_21_42733982_42748763	ENSG00000183486.14	1.0303
intron_22_19444390_19447378	0.305802	Whole_Blood	0.943307	C22orf39	intron_22_19431913_19434901	ENSG00000242259.9	-1.02407
intron_22_23678842_23683725	0.304054	Whole_Blood	0.943307	ENSG00000291299	intron_22_24021029_24025912	ENSG00000291299.2	-1.02778
intron_22_30652297_30663404	0.304407	Whole_Blood	0.943307	DUSP18	intron_22_31048284_31059391	ENSG00000167065.14	-1.02703
intron_22_31283288_31289499	0.30579	Whole_Blood	0.943307	PIK3IP1	intron_22_31679274_31685485	ENSG00000100100.13	1.0241
intron_2_100137937_100142484	0.301067	Whole_Blood	0.943307	AFF3	intron_2_100754399_100758946	ENSG00000144218.21	-1.03415
intron_2_113238212_113239089	0.304678	Whole_Blood	0.943307	PAX8-AS1	intron_2_113995789_113996666	ENSG00000189223.15	-1.02645
intron_2_113462494_113465129	0.305721	Whole_Blood	0.943307	ZNG1B	intron_2_114220071_114222706	ENSG00000136682.16	1.02424
intron_2_174630560_174634518	0.301259	Whole_Blood	0.943307	WIPF1	intron_2_175495288_175499246	ENSG00000115935.19	-1.03374
intron_2_197126037_197136592	0.301636	Whole_Blood	0.943307	ANKRD44	intron_2_197990761_198001316	ENSG00000065413.20	1.03293
intron_2_231708751_231711348	0.302298	Whole_Blood	0.943307	PTMA	intron_2_232573461_232576058	ENSG00000187514.17	1.03152
intron_2_241315982_241324216	0.303286	Whole_Blood	0.943307	SEPTIN2	intron_2_242255397_242263631	ENSG00000168385.18	-1.02941
intron_2_241666838_241668143	0.301754	Whole_Blood	0.943307	ATG4B	intron_2_242606253_242607558	ENSG00000168397.17	-1.03268
intron_2_241670782_241671312	0.305782	Whole_Blood	0.943307	ATG4B	intron_2_242610197_242610727	ENSG00000168397.17	-1.02411
intron_2_58135199_58139666	0.302674	Whole_Blood	0.943307	VRK2	intron_2_58362334_58366801	ENSG00000028116.18	-1.03072
intron_2_73229570_73230113	0.305575	Whole_Blood	0.943307	PRADC1	intron_2_73456698_73457241	ENSG00000135617.4	-1.02455
intron_2_86125880_86127161	0.302723	Whole_Blood	0.943307	PTCD3	intron_2_86353003_86354284	ENSG00000132300.19	-1.03061
intron_3_129279203_129279710	0.304358	Whole_Blood	0.943307	HMCES	intron_3_128998046_128998553	ENSG00000183624.14	1.02713
intron_3_129279211_129279710	0.304358	Whole_Blood	0.943307	HMCES	intron_3_128998054_128998553	ENSG00000183624.14	1.02713
intron_3_130894337_130930416	0.303833	Whole_Blood	0.943307	ATP2C1	intron_3_130613181_130649260	ENSG00000017260.20	1.02825
intron_3_132682090_132682703	0.302868	Whole_Blood	0.943307	NPHP3-ACAD11	intron_3_132400934_132401547	ENSG00000274810.4	1.0303
intron_3_132682090_132682703	0.302868	Whole_Blood	0.943307	NPHP3	intron_3_132400934_132401547	ENSG00000113971.21	1.0303
intron_3_196722556_196727923	0.30104	Whole_Blood	0.943307	PIGX	intron_3_196449427_196454794	ENSG00000163964.18	-1.0342
intron_3_4449340_4452876	0.300957	Whole_Blood	0.943307	SUMF1	intron_3_4491024_4494560	ENSG00000144455.14	-1.03438
intron_3_52398162_52398850	0.304408	Whole_Blood	0.943307	DNAH1	intron_3_52432178_52432866	ENSG00000114841.18	1.02703
intron_3_52478577_52479749	0.303908	Whole_Blood	0.943307	NISCH	intron_3_52512593_52513765	ENSG00000010322.16	-1.02809
intron_3_57908006_57909076	0.300911	Whole_Blood	0.943307	SLMAP	intron_3_57893733_57894803	ENSG00000163681.17	1.03448
intron_4_16166793_16170653	0.302839	Whole_Blood	0.943307	TAPT1	intron_4_16168416_16172276	ENSG00000169762.17	1.03036
intron_4_3516198_3518034	0.305125	Whole_Blood	0.943307	LRPAP1	intron_4_3517925_3519761	ENSG00000163956.13	1.02551
intron_4_83453945_83455508	0.300789	Whole_Blood	0.943307	HELQ	intron_4_84375098_84376661	ENSG00000163312.11	1.03474
intron_5_100562188_100586181	0.300817	Whole_Blood	0.943307	FAM174A	intron_5_99897892_99921885	ENSG00000174132.9	-1.03468
intron_5_180911614_180947512	0.30597	Whole_Blood	0.943307	BTNL8	intron_5_180338614_180374512	ENSG00000113303.12	1.02372
intron_5_218418_223482	0.30305	Whole_Blood	0.943307	ENSG00000286001	intron_5_218533_223597	ENSG00000286001.1	-1.02991
intron_5_218418_223482	0.30305	Whole_Blood	0.943307	SDHA	intron_5_218533_223597	ENSG00000073578.18	-1.02991
intron_5_96900189_96901506	0.304845	Whole_Blood	0.943307	ERAP2	intron_5_96235893_96237210	ENSG00000164308.17	-1.0261
intron_6_144821018_144827348	0.304711	Whole_Blood	0.943307	UTRN	intron_6_145142154_145148484	ENSG00000152818.20	1.02638
intron_6_144821018_144827611	0.304711	Whole_Blood	0.943307	UTRN	intron_6_145142154_145148747	ENSG00000152818.20	-1.02638
intron_6_83154043_83154180	0.304663	Whole_Blood	0.943307	DOP1A	intron_6_83863762_83863899	ENSG00000083097.15	1.02648
intron_6_83158622_83159796	0.302954	Whole_Blood	0.943307	DOP1A	intron_6_83868341_83869515	ENSG00000083097.15	-1.03012
intron_6_87612248_87616314	0.304577	Whole_Blood	0.943307	ORC3	intron_6_88321966_88326032	ENSG00000135336.16	-1.02667
intron_6_89637353_89637725	0.305992	Whole_Blood	0.943307	LYRM2	intron_6_90347072_90347444	ENSG00000083099.11	-1.02367
intron_7_111732287_111735054	0.301704	Whole_Blood	0.943307	DOCK4	intron_7_111372343_111375110	ENSG00000128512.24	-1.03279
intron_7_157216971_157220689	0.305755	Whole_Blood	0.943307	UBE3C	intron_7_157009665_157013383	ENSG00000009335.18	-1.02417
intron_7_30568989_30573000	0.301317	Whole_Blood	0.943307	GARS1-DT	intron_7_30608605_30612616	ENSG00000196295.13	-1.03361
intron_7_37685583_37709718	0.305422	Whole_Blood	0.943307	GPR141	intron_7_37725186_37749320	ENSG00000187037.9	1.02488
intron_7_5329969_5332622	0.301364	Whole_Blood	0.943307	TNRC18	intron_7_5369600_5372253	ENSG00000182095.15	1.03351
intron_7_75879260_75881829	0.305528	Whole_Blood	0.943307	RHBDD2	intron_7_75508578_75511147	ENSG00000005486.17	1.02465
intron_8_10054658_10207833	0.30591	Whole_Blood	0.943307	MSRA	intron_8_9912168_10065343	ENSG00000175806.15	1.02384
intron_8_65719495_65723541	0.303891	Whole_Blood	0.943307	PDE7A	intron_8_66631730_66635776	ENSG00000205268.11	-1.02813
intron_8_76988338_76999990	0.300628	Whole_Blood	0.943307	PEX2	intron_8_77900574_77912226	ENSG00000164751.15	1.03509
intron_8_91021404_91024289	0.302203	Whole_Blood	0.943307	PIP4P2	intron_8_92033632_92036517	ENSG00000155099.8	1.03172
intron_9_133474088_133474961	0.301824	Whole_Blood	0.943307	SLC2A6	intron_9_136339210_136340083	ENSG00000160326.14	1.03253
intron_9_69741858_69750781	0.303776	Whole_Blood	0.943307	PTAR1	intron_9_72356774_72365697	ENSG00000188647.13	-1.02837
intron_4_44711137_44717113	0.299557	Kidney_Cortex	0.943312	GNPDA2	intron_4_44713154_44719130	ENSG00000163281.12	1.03738
intron_5_14741378_14741827	0.374176	smultixcan	0.943315	ANKH	intron_5_14741487_14741936	ENSG00000154122.14	1.27131
intron_22_23652576_23652861	0.230139	Brain_Spinal_cord_cervical_c-1	0.943317	GUSBP11	intron_22_23994763_23995048	ENSG00000228315.12	-1.2
intron_4_2258011_2258885	0.230139	Brain_Spinal_cord_cervical_c-1	0.943317	MXD4	intron_4_2259738_2260612	ENSG00000123933.17	1.2
intron_16_3131600_3131747	0.372126	Brain_Cerebellum	0.943318	ZNF213-AS1	intron_16_3181601_3181748	ENSG00000263072.10	-0.892499
intron_19_45040311_45052071	0.372176	Brain_Cerebellum	0.943318	CLASRP	intron_19_45543569_45555329	ENSG00000104859.15	-0.892405
intron_5_151056957_151060318	0.372181	Brain_Cerebellum	0.943318	TNIP1	intron_5_150436518_150439879	ENSG00000145901.16	-0.892396
intron_8_94823561_94827263	0.372199	Brain_Cerebellum	0.943318	INTS8	intron_8_95835789_95839491	ENSG00000164941.14	0.892362
intron_10_133355436_133355738	0.329913	Prostate	0.943318	FUOM	intron_10_135168940_135169242	ENSG00000148803.12	0.97429
intron_19_8337856_8343225	0.329895	Prostate	0.943318	KANK3	intron_19_8402740_8408109	ENSG00000186994.12	-0.974325
intron_20_63680719_63685523	0.329831	Prostate	0.943318	RTEL1-TNFRSF6B	intron_20_62312072_62316876	ENSG00000026036.23	-0.974454
intron_20_63680719_63685523	0.329831	Prostate	0.943318	RTEL1	intron_20_62312072_62316876	ENSG00000258366.12	-0.974454
intron_2_24958601_24963405	0.329813	Prostate	0.943318	DNAJC27	intron_2_25181470_25186274	ENSG00000115137.12	0.97449
intron_9_136379864_136380740	0.329878	Prostate	0.943318	SNAPC4	intron_9_139274316_139275192	ENSG00000165684.6	-0.974359
intron_7_151051095_151051810	0.335562	Colon_Sigmoid	0.943322	ASIC3	intron_7_150748182_150748897	ENSG00000213199.8	-0.96297
intron_22_36476856_36480575	0.321091	Stomach	0.943326	TXN2	intron_22_36872903_36876622	ENSG00000100348.10	-0.992218
intron_19_53109908_53115210	0.339422	Ovary	0.943327	ZNF415	intron_19_53613161_53618463	ENSG00000170954.12	-0.955307
intron_11_49148731_49153846	0.339621	Ovary	0.943328	FOLH1	intron_11_49170283_49175398	ENSG00000086205.18	0.954915
intron_13_77118519_77121373	0.339733	Ovary	0.943328	MYCBP2	intron_13_77692654_77695508	ENSG00000005810.20	0.954693
intron_15_24587735_24623968	0.339549	Ovary	0.943328	ENSG00000286110	intron_15_24832882_24869115	ENSG00000286110.1	0.955056
intron_15_24587735_24623968	0.339549	Ovary	0.943328	PWRN1	intron_15_24832882_24869115	ENSG00000259905.7	0.955056
intron_19_19342681_19342776	0.339659	Ovary	0.943328	MAU2	intron_19_19453490_19453585	ENSG00000129933.21	-0.954839
intron_20_45934804_45937418	0.339465	Ovary	0.943328	PCIF1	intron_20_44563443_44566057	ENSG00000100982.12	0.955224
intron_20_49850844_49855438	0.339808	Ovary	0.943328	SLC9A8	intron_20_48467381_48471975	ENSG00000197818.12	-0.954545
intron_20_50082914_50096672	0.339619	Ovary	0.943328	UBE2V1	intron_20_48699451_48713209	ENSG00000244687.13	0.954918
intron_2_177323396_177334393	0.33964	Ovary	0.943328	ENSG00000213963	intron_2_178188124_178199121	ENSG00000213963.7	0.954876
intron_2_177323396_177334393	0.33964	Ovary	0.943328	NFE2L2	intron_2_178188124_178199121	ENSG00000116044.17	0.954876
intron_2_61010888_61011765	0.339758	Ovary	0.943328	PUS10	intron_2_61238023_61238900	ENSG00000162927.14	0.954644
intron_6_169662424_169663563	0.339685	Ovary	0.943328	WDR27	intron_6_170062520_170063659	ENSG00000184465.16	-0.954787
intron_11_46751534_46752635	0.278439	Small_Intestine_Terminal_Ileum	0.943328	CKAP5	intron_11_46773084_46774185	ENSG00000175216.15	-1.08383
intron_17_47181637_47189146	0.27833	Small_Intestine_Terminal_Ileum	0.943328	CDC27	intron_17_45259003_45266512	ENSG00000004897.12	1.08408
intron_1_99993741_100007034	0.278315	Small_Intestine_Terminal_Ileum	0.943328	SLC35A3	intron_1_100459297_100472590	ENSG00000117620.15	-1.08411
intron_2_119239430_119245489	0.278392	Small_Intestine_Terminal_Ileum	0.943328	STEAP3	intron_2_119997006_120003065	ENSG00000115107.20	-1.08394
intron_2_127848185_127850590	0.278489	Small_Intestine_Terminal_Ileum	0.943328	POLR2D	intron_2_128605759_128608164	ENSG00000144231.11	-1.08372
intron_2_238275897_238277131	0.278498	Small_Intestine_Terminal_Ileum	0.943328	PER2	intron_2_239184538_239185772	ENSG00000132326.13	-1.0837
intron_7_131323868_131324252	0.278439	Small_Intestine_Terminal_Ileum	0.943328	MKLN1-AS	intron_7_131008627_131009011	ENSG00000236753.7	-1.08383
intron_7_131323868_131324303	0.278439	Small_Intestine_Terminal_Ileum	0.943328	MKLN1-AS	intron_7_131008627_131009062	ENSG00000236753.7	1.08383
intron_11_12980909_12986040	0.262123	Esophagus_Mucosa	0.943337	LINC00958	intron_11_13002456_13007587	ENSG00000251381.8	1.12139
intron_11_12980999_12986040	0.262123	Esophagus_Mucosa	0.943337	LINC00958	intron_11_13002546_13007587	ENSG00000251381.8	1.12139
intron_14_103579491_103587274	0.262371	Esophagus_Mucosa	0.943337	COA8	intron_14_104045828_104053611	ENSG00000256053.9	-1.12081
intron_14_70597777_70600616	0.261998	Esophagus_Mucosa	0.943337	MED6	intron_14_71064494_71067333	ENSG00000133997.12	1.12168
intron_16_15873627_15884008	0.262495	Esophagus_Mucosa	0.943337	CEP20	intron_16_15967484_15977865	ENSG00000133393.13	-1.12051
intron_16_53434796_53439016	0.262472	Esophagus_Mucosa	0.943337	RBL2	intron_16_53468708_53472928	ENSG00000103479.17	-1.12057
intron_17_21284969_21296086	0.262437	Esophagus_Mucosa	0.943337	MAP2K3	intron_17_21188281_21199398	ENSG00000034152.19	1.12065
intron_17_78998286_79009664	0.26242	Esophagus_Mucosa	0.943337	CANT1	intron_17_76994368_77005746	ENSG00000171302.17	1.12069
intron_18_12311053_12324809	0.261815	Esophagus_Mucosa	0.943337	TUBB6	intron_18_12311052_12324808	ENSG00000176014.13	1.12211
intron_19_11033517_11033767	0.262597	Esophagus_Mucosa	0.943337	SMARCA4	intron_19_11144193_11144443	ENSG00000127616.21	1.12027
intron_19_11033517_11034123	0.262597	Esophagus_Mucosa	0.943337	SMARCA4	intron_19_11144193_11144799	ENSG00000127616.21	-1.12027
intron_19_43511566_43526515	0.262521	Esophagus_Mucosa	0.943337	ETHE1	intron_19_44015718_44030667	ENSG00000105755.8	-1.12045
intron_1_154544517_154544795	0.262371	Esophagus_Mucosa	0.943337	TDRD10	intron_1_154516993_154517271	ENSG00000163239.12	1.12081
intron_1_234427388_234427576	0.261973	Esophagus_Mucosa	0.943337	TARBP1	intron_1_234563134_234563322	ENSG00000059588.10	1.12174
intron_1_26788268_26790759	0.262494	Esophagus_Mucosa	0.943337	PIGV	intron_1_27114759_27117250	ENSG00000060642.12	1.12052
intron_1_88807604_88807684	0.261883	Esophagus_Mucosa	0.943337	PKN2	intron_1_89273287_89273367	ENSG00000065243.20	-1.12195
intron_21_46315049_46315474	0.261883	Esophagus_Mucosa	0.943337	C21orf58	intron_21_47734963_47735388	ENSG00000160298.18	1.12195
intron_2_64585545_64591885	0.262535	Esophagus_Mucosa	0.943337	AFTPH	intron_2_64812679_64819019	ENSG00000119844.17	1.12042
intron_2_64585545_64591888	0.262535	Esophagus_Mucosa	0.943337	AFTPH	intron_2_64812679_64819022	ENSG00000119844.17	-1.12042
intron_5_173608292_173609238	0.262486	Esophagus_Mucosa	0.943337	BOD1	intron_5_173035295_173036241	ENSG00000145919.11	1.12054
intron_6_25973285_25983164	0.261971	Esophagus_Mucosa	0.943337	TRIM38	intron_6_25973513_25983392	ENSG00000112343.11	-1.12174
intron_6_83407901_83430877	0.262394	Esophagus_Mucosa	0.943337	ME1	intron_6_84117620_84140596	ENSG00000065833.9	-1.12075
intron_7_2540894_2540979	0.26192	Esophagus_Mucosa	0.943337	BRAT1	intron_7_2580528_2580613	ENSG00000106009.16	1.12186
intron_7_2567163_2568954	0.26215	Esophagus_Mucosa	0.943337	IQCE	intron_7_2606797_2608588	ENSG00000106012.18	-1.12132
intron_7_66205522_66240325	0.262472	Esophagus_Mucosa	0.943337	TPST1	intron_7_65670509_65705312	ENSG00000169902.15	-1.12057
intron_17_4735508_4738408	0.298233	Uterus	0.943343	CXCL16	intron_17_4638803_4641703	ENSG00000161921.17	1.04023
intron_21_14084144_14113339	0.29834	Uterus	0.943343	ENSG00000224905	intron_21_15456465_15485660	ENSG00000224905.8	-1.04
intron_9_35811057_35811182	0.29834	Uterus	0.943343	SPAG8	intron_9_35811054_35811179	ENSG00000137098.14	1.04
intron_9_35811057_35811924	0.29834	Uterus	0.943343	SPAG8	intron_9_35811054_35811921	ENSG00000137098.14	-1.04
intron_14_91937201_91939850	0.265414	Artery_Aorta	0.943343	FBLN5	intron_14_92403545_92406194	ENSG00000140092.16	-1.11369
intron_2_10654547_10657742	0.368892	Cells_EBV-transformed_lymphocytes	0.943344	NOL10	intron_2_10794673_10797868	ENSG00000115761.17	-0.898551
intron_7_66400437_66400923	0.299055	Nerve_Tibial	0.943346	LINC00174	intron_7_65865424_65865910	ENSG00000179406.10	1.03846
intron_1_31630842_31632495	0.306054	Whole_Blood	0.943347	PEF1	intron_1_32096443_32098096	ENSG00000162517.13	1.02354
intron_6_56463156_56463565	0.298856	Heart_Atrial_Appendage	0.943348	DST	intron_6_56327954_56328363	ENSG00000151914.22	-1.03889
intron_10_89727896_89729128	0.374203	smultixcan	0.943351	KIF20B	intron_10_91487653_91488885	ENSG00000138182.15	-0.888627
intron_15_72353737_72355559	0.374238	smultixcan	0.943351	HEXA	intron_15_72646078_72647900	ENSG00000213614.11	0.199473
intron_19_39459960_39464798	0.374236	smultixcan	0.943351	SUPT5H	intron_19_39950600_39955438	ENSG00000196235.14	1.20358
intron_8_144498161_144498900	0.374213	smultixcan	0.943351	ENSG00000255182	intron_8_145723544_145724283	ENSG00000255182.2	0.876116
intron_1_38012865_38016359	0.394374	Liver	0.943352	UTP11	intron_1_38478537_38482031	ENSG00000183520.12	-0.851711
intron_6_42068607_42077100	0.394355	Liver	0.943352	TAF8	intron_6_42036345_42044838	ENSG00000137413.17	0.851746
intron_7_156796492_156826605	0.29446	Brain_Cortex	0.943355	LMBR1	intron_7_156589186_156619299	ENSG00000105983.23	1.04839
intron_13_45479066_45480125	0.356122	Adipose_Subcutaneous	0.943359	COG3	intron_13_46053201_46054260	ENSG00000136152.15	-0.92278
intron_22_20995026_20995746	0.356136	Adipose_Subcutaneous	0.943359	ENSG00000285314	intron_22_21349315_21350035	ENSG00000285314.1	0.922753
intron_22_20995026_20995746	0.356136	Adipose_Subcutaneous	0.943359	LZTR1	intron_22_21349315_21350035	ENSG00000099949.22	0.922753
intron_15_70963932_70980101	0.324587	Lung	0.94336	LRRC49	intron_15_71256271_71272440	ENSG00000137821.12	-0.985075
intron_7_45736910_45744997	0.368931	Cells_EBV-transformed_lymphocytes	0.943362	ENSG00000291207	intron_7_45776509_45784596	ENSG00000291207.1	0.898477
intron_7_45736910_45744997	0.368931	Cells_EBV-transformed_lymphocytes	0.943362	SEPTIN7P2	intron_7_45776509_45784596	ENSG00000214765.11	0.898477
intron_19_40583717_40586774	0.355172	Esophagus_Muscularis	0.943369	SHKBP1	intron_19_41089623_41092680	ENSG00000160410.15	0.924603
intron_19_6452479_6453981	0.355166	Esophagus_Muscularis	0.943369	SLC25A23	intron_19_6452490_6453992	ENSG00000125648.15	0.924615
intron_17_50170351_50170640	0.299627	Kidney_Cortex	0.94337	SGCA	intron_17_48247712_48248001	ENSG00000108823.17	1.03723
intron_2_24768135_24768221	0.32996	Prostate	0.943371	NCOA1	intron_2_24991004_24991090	ENSG00000084676.16	-0.974194
intron_11_2909710_2916622	0.256913	Heart_Left_Ventricle	0.943371	SLC22A18	intron_11_2930940_2937852	ENSG00000110628.16	-1.13372
intron_17_1844686_1853101	0.256866	Heart_Left_Ventricle	0.943371	RPA1	intron_17_1747980_1756395	ENSG00000132383.12	1.13383
intron_17_63435791_63436054	0.256745	Heart_Left_Ventricle	0.943371	CYB561	intron_17_61513152_61513415	ENSG00000008283.16	-1.13412
intron_1_212739601_212782372	0.256786	Heart_Left_Ventricle	0.943371	NSL1	intron_1_212912943_212955714	ENSG00000117697.15	-1.13402
intron_21_44940186_44943684	0.256925	Heart_Left_Ventricle	0.943371	SLX9	intron_21_46360101_46363599	ENSG00000160256.13	-1.13369
intron_22_31620713_31620996	0.256686	Heart_Left_Ventricle	0.943371	PISD	intron_22_32016699_32016982	ENSG00000241878.12	-1.13426
intron_4_88043457_88046642	0.256689	Heart_Left_Ventricle	0.943371	PKD2	intron_4_88964609_88967794	ENSG00000118762.8	-1.13425
intron_7_56034154_56051138	0.256912	Heart_Left_Ventricle	0.943371	PSPH	intron_7_56101847_56118831	ENSG00000146733.14	1.13372
intron_2_237769818_237769943	0.354129	Cells_Cultured_fibroblasts	0.943372	LRRFIP1	intron_2_238678461_238678586	ENSG00000124831.20	0.926609
intron_8_23290469_23291361	0.354201	Cells_Cultured_fibroblasts	0.943372	R3HCC1	intron_8_23147982_23148874	ENSG00000104679.12	-0.926471
intron_9_135495569_135498585	0.354201	Cells_Cultured_fibroblasts	0.943372	PIERCE1	intron_9_138387415_138390431	ENSG00000160345.13	0.926471
intron_9_135495615_135498585	0.354201	Cells_Cultured_fibroblasts	0.943372	PIERCE1	intron_9_138387461_138390431	ENSG00000160345.13	-0.926471
intron_10_73045051_73046925	0.373532	Brain_Cerebellum	0.943374	P4HA1	intron_10_74804809_74806683	ENSG00000122884.13	0.889878
intron_11_60930659_60931689	0.372787	Brain_Cerebellum	0.943374	TMEM132A	intron_11_60698131_60699161	ENSG00000006118.15	-0.891266
intron_11_837618_837942	0.372915	Brain_Cerebellum	0.943374	CD151	intron_11_837618_837942	ENSG00000177697.19	0.891026
intron_12_27664437_27667166	0.373293	Brain_Cerebellum	0.943374	PPFIBP1	intron_12_27817370_27820099	ENSG00000110841.14	-0.890323
intron_12_8193655_8194420	0.373192	Brain_Cerebellum	0.943374	FAM66C	intron_12_8346251_8347016	ENSG00000226711.9	-0.890511
intron_14_24323454_24324062	0.37285	Brain_Cerebellum	0.943374	ADCY4	intron_14_24792660_24793268	ENSG00000129467.14	-0.891147
intron_15_25354683_25355892	0.372543	Brain_Cerebellum	0.943374	UBE3A	intron_15_25599830_25601039	ENSG00000114062.22	0.89172
intron_15_41865903_41866038	0.373557	Brain_Cerebellum	0.943374	SPTBN5	intron_15_42158101_42158236	ENSG00000137877.10	-0.889831
intron_15_41870353_41870446	0.373624	Brain_Cerebellum	0.943374	SPTBN5	intron_15_42162551_42162644	ENSG00000137877.10	0.889706
intron_15_41870560_41871375	0.373624	Brain_Cerebellum	0.943374	SPTBN5	intron_15_42162758_42163573	ENSG00000137877.10	0.889706
intron_15_74606415_74608277	0.373245	Brain_Cerebellum	0.943374	CLK3	intron_15_74898756_74900618	ENSG00000179335.20	0.890411
intron_16_10977399_10979329	0.373657	Brain_Cerebellum	0.943374	CLEC16A	intron_16_11071256_11073186	ENSG00000038532.17	-0.889644
intron_16_25151615_25161102	0.373675	Brain_Cerebellum	0.943374	LCMT1	intron_16_25162936_25172423	ENSG00000205629.12	-0.88961
intron_17_16439414_16439528	0.373652	Brain_Cerebellum	0.943374	SNHG29	intron_17_16342728_16342842	ENSG00000175061.20	-0.889654
intron_17_42564175_42564446	0.373192	Brain_Cerebellum	0.943374	COASY	intron_17_40716193_40716464	ENSG00000068120.15	0.890511
intron_17_42564577_42564709	0.373192	Brain_Cerebellum	0.943374	COASY	intron_17_40716595_40716727	ENSG00000068120.15	0.890511
intron_17_42564898_42564983	0.373192	Brain_Cerebellum	0.943374	COASY	intron_17_40716916_40717001	ENSG00000068120.15	-0.890511
intron_17_6590003_6590510	0.373335	Brain_Cerebellum	0.943374	KIAA0753	intron_17_6493323_6493830	ENSG00000198920.11	0.890244
intron_17_8569812_8576643	0.373192	Brain_Cerebellum	0.943374	MYH10	intron_17_8473130_8479961	ENSG00000133026.14	-0.890511
intron_18_13019206_13029663	0.372347	Brain_Cerebellum	0.943374	CEP192	intron_18_13019205_13029662	ENSG00000101639.19	0.892086
intron_18_50560243_50663089	0.373624	Brain_Cerebellum	0.943374	MAPK4	intron_18_48086613_48189459	ENSG00000141639.12	0.889706
intron_19_38264998_38283627	0.373697	Brain_Cerebellum	0.943374	SPINT2	intron_19_38755638_38774267	ENSG00000167642.13	-0.889571
intron_19_39834562_39834668	0.372978	Brain_Cerebellum	0.943374	FBL	intron_19_40325202_40325308	ENSG00000105202.9	-0.890909
intron_1_170730348_170736048	0.373245	Brain_Cerebellum	0.943374	PRRX1	intron_1_170699489_170705189	ENSG00000116132.12	0.890411
intron_1_25808789_25809026	0.373675	Brain_Cerebellum	0.943374	SELENON	intron_1_26135280_26135517	ENSG00000162430.18	0.88961
intron_1_46576654_46583228	0.373192	Brain_Cerebellum	0.943374	MKNK1	intron_1_47042326_47048900	ENSG00000079277.22	0.890511
intron_1_75790057_75791285	0.373245	Brain_Cerebellum	0.943374	RABGGTB	intron_1_76255742_76256970	ENSG00000137955.16	-0.890411
intron_1_85706507_85707629	0.372643	Brain_Cerebellum	0.943374	ZNHIT6	intron_1_86172190_86173312	ENSG00000117174.11	-0.891534
intron_21_44300190_44304275	0.372872	Brain_Cerebellum	0.943374	PFKL	intron_21_45720073_45724158	ENSG00000141959.17	0.891107
intron_22_31197157_31201498	0.373192	Brain_Cerebellum	0.943374	RNF185	intron_22_31593143_31597484	ENSG00000138942.17	0.890511
intron_2_32590978_32593915	0.373	Brain_Cerebellum	0.943374	BIRC6	intron_2_32816045_32818982	ENSG00000115760.16	0.890869
intron_2_71068712_71070502	0.373675	Brain_Cerebellum	0.943374	NAGK	intron_2_71295842_71297632	ENSG00000124357.13	-0.88961
intron_3_14924138_14926070	0.372845	Brain_Cerebellum	0.943374	FGD5	intron_3_14965645_14967577	ENSG00000154783.12	0.891156
intron_3_193626202_193631612	0.373624	Brain_Cerebellum	0.943374	OPA1	intron_3_193343991_193349401	ENSG00000198836.11	-0.889706
intron_3_197697049_197700613	0.372284	Brain_Cerebellum	0.943374	RUBCN	intron_3_197423920_197427484	ENSG00000145016.17	-0.892203
intron_3_39513606_39524243	0.37318	Brain_Cerebellum	0.943374	MOBP	intron_3_39555097_39565734	ENSG00000168314.19	-0.890532
intron_3_48469843_48473010	0.372766	Brain_Cerebellum	0.943374	SHISA5	intron_3_48511242_48514419	ENSG00000164054.17	-0.891304
intron_3_48469843_48479177	0.372766	Brain_Cerebellum	0.943374	SHISA5	intron_3_48511242_48520586	ENSG00000164054.17	0.891304
intron_4_102632281_102634788	0.373659	Brain_Cerebellum	0.943374	MANBA	intron_4_103553438_103555945	ENSG00000109323.11	-0.88964
intron_5_128024298_128061144	0.372543	Brain_Cerebellum	0.943374	SLC12A2-DT	intron_5_127359990_127396836	ENSG00000245937.10	0.89172
intron_6_169572540_169582836	0.37259	Brain_Cerebellum	0.943374	ENSG00000285733	intron_6_169972636_169982932	ENSG00000285733.1	0.891632
intron_6_169572540_169582836	0.37259	Brain_Cerebellum	0.943374	WDR27	intron_6_169972636_169982932	ENSG00000184465.16	0.891632
intron_6_169634525_169638539	0.372973	Brain_Cerebellum	0.943374	WDR27	intron_6_170034621_170038635	ENSG00000184465.16	0.890919
intron_7_44058480_44058902	0.373716	Brain_Cerebellum	0.943374	DBNL	intron_7_44098079_44098501	ENSG00000136279.21	-0.889535
intron_9_87726308_87727594	0.373552	Brain_Cerebellum	0.943374	CTSL	intron_9_90341223_90342509	ENSG00000135047.16	-0.88984
intron_20_49884066_49886752	0.321144	Stomach	0.943382	SLC9A8	intron_20_48500603_48503289	ENSG00000197818.12	-0.99211
intron_6_44179630_44179952	0.374259	smultixcan	0.943384	CAPN11	intron_6_44147367_44147689	ENSG00000137225.13	0.888524
intron_1_235494828_235504141	0.301145	Minor_Salivary_Gland	0.943385	B3GALNT2	intron_1_235658138_235667441	ENSG00000162885.14	-1.03398
intron_1_235496308_235504141	0.301145	Minor_Salivary_Gland	0.943385	B3GALNT2	intron_1_235659618_235667441	ENSG00000162885.14	1.03398
intron_2_75690719_75691977	0.301118	Minor_Salivary_Gland	0.943385	GCFC2	intron_2_75917845_75919103	ENSG00000005436.14	1.03404
intron_19_12658344_12661260	0.257052	Heart_Left_Ventricle	0.943387	MAN2B1	intron_19_12769158_12772074	ENSG00000104774.13	-1.13339
intron_19_12658510_12661260	0.257052	Heart_Left_Ventricle	0.943387	MAN2B1	intron_19_12769324_12772074	ENSG00000104774.13	-1.13339
intron_1_169368342_169369473	0.256982	Heart_Left_Ventricle	0.943387	BLZF1	intron_1_169337580_169338711	ENSG00000117475.14	1.13355
intron_15_45153217_45167486	0.249002	Brain_Hypothalamus	0.943387	ENSG00000259539	intron_15_45445415_45459684	ENSG00000259539.1	1.15278
intron_2_201626147_201627321	0.249038	Brain_Hypothalamus	0.943387	TMEM237	intron_2_202490870_202492044	ENSG00000155755.20	-1.15269
intron_1_11680613_11681039	0.355211	Esophagus_Muscularis	0.943389	MAD2L2	intron_1_11740670_11741096	ENSG00000116670.16	0.924528
intron_2_201761818_201767229	0.355268	Esophagus_Muscularis	0.943389	ALS2	intron_2_202626541_202631952	ENSG00000003393.16	0.924419
intron_3_193618936_193631612	0.355242	Esophagus_Muscularis	0.943389	OPA1	intron_3_193336725_193349401	ENSG00000198836.11	0.92447
intron_12_10704148_10709908	0.368975	Cells_EBV-transformed_lymphocytes	0.94339	YBX3	intron_12_10856747_10862507	ENSG00000060138.13	0.898396
intron_7_156833792_156836813	0.321208	Stomach	0.943391	LMBR1	intron_7_156626486_156629507	ENSG00000105983.23	-0.991979
intron_14_102265912_102283478	0.294814	Brain_Cortex	0.943392	MOK	intron_14_102732249_102749815	ENSG00000080823.23	-1.04762
intron_19_1036562_1037625	0.29455	Brain_Cortex	0.943392	CNN2	intron_19_1036561_1037624	ENSG00000064666.15	-1.04819
intron_19_35726353_35727156	0.294639	Brain_Cortex	0.943392	KMT2B	intron_19_36217254_36218057	ENSG00000272333.8	1.048
intron_19_36013422_36013514	0.294756	Brain_Cortex	0.943392	ALKBH6	intron_19_36504324_36504416	ENSG00000239382.11	-1.04775
intron_1_42278672_42311050	0.294756	Brain_Cortex	0.943392	FOXJ3	intron_1_42744343_42776721	ENSG00000198815.9	-1.04775
intron_1_46565136_46568443	0.294512	Brain_Cortex	0.943392	MKNK1	intron_1_47030808_47034115	ENSG00000079277.22	-1.04828
intron_3_52480295_52480879	0.294752	Brain_Cortex	0.943392	NISCH	intron_3_52514311_52514895	ENSG00000010322.16	1.04775
intron_5_111376942_111394710	0.294814	Brain_Cortex	0.943392	CAMK4	intron_5_110712640_110730408	ENSG00000152495.11	1.04762
intron_12_9692931_9693825	0.299096	Nerve_Tibial	0.943392	CLEC2D	intron_12_9845527_9846421	ENSG00000069493.15	-1.03837
intron_6_136698682_136705110	0.269737	Thyroid	0.943398	MAP3K5	intron_6_137019820_137026248	ENSG00000197442.11	1.10367
intron_1_16455893_16458842	0.373785	Brain_Cerebellum	0.943401	NECAP2	intron_1_16782388_16785337	ENSG00000157191.20	-0.889406
intron_7_100211994_100213047	0.373768	Brain_Cerebellum	0.943401	CASTOR3P	intron_7_99809617_99810670	ENSG00000291122.1	-0.889437
intron_12_103951630_103953414	0.301184	Minor_Salivary_Gland	0.943405	C12orf73	intron_12_104345408_104347192	ENSG00000204954.10	-1.0339
intron_21_39178647_39179924	0.262648	Esophagus_Mucosa	0.943405	PSMG1	intron_21_40550573_40551850	ENSG00000183527.12	-1.12016
intron_10_102656137_102656270	0.316158	Uterus	0.943405	TRIM8	intron_10_104415894_104416027	ENSG00000171206.15	1.00238
intron_10_110918213_110919121	0.308539	Uterus	0.943405	BBIP1	intron_10_112677971_112678879	ENSG00000214413.9	1.01829
intron_10_119161081_119162340	0.314197	Uterus	0.943405	SFXN4	intron_10_120920593_120921852	ENSG00000183605.17	-1.00645
intron_10_119172485_119173737	0.300216	Uterus	0.943405	PRDX3	intron_10_120931997_120933249	ENSG00000165672.7	1.03597
intron_10_12081627_12084540	0.312272	Uterus	0.943405	DHTKD1	intron_10_12123626_12126539	ENSG00000181192.12	-1.01047
intron_10_13100302_13109112	0.298861	Uterus	0.943405	OPTN	intron_10_13142302_13151112	ENSG00000123240.17	-1.03888
intron_10_14849811_14851219	0.29894	Uterus	0.943405	HSPA14	intron_10_14891810_14893218	ENSG00000187522.16	1.03871
intron_10_236915_239438	0.313235	Uterus	0.943405	ZMYND11	intron_10_282855_285378	ENSG00000015171.21	1.00846
intron_10_27029356_27030393	0.302471	Uterus	0.943405	ANKRD26	intron_10_27318285_27319322	ENSG00000107890.17	-1.03115
intron_10_29409658_29415357	0.304091	Uterus	0.943405	SVIL-AS1	intron_10_29698587_29704286	ENSG00000291093.1	1.0277
intron_10_29409683_29415357	0.302429	Uterus	0.943405	SVIL-AS1	intron_10_29698612_29704286	ENSG00000291093.1	-1.03124
intron_10_29409683_29415357	0.302429	Uterus	0.943405	SVIL-AS1	intron_10_29698612_29704286	ENSG00000224597.13	-1.03124
intron_10_72566794_72626010	0.310397	Uterus	0.943405	MICU1	intron_10_74326552_74385768	ENSG00000107745.20	1.01439
intron_10_77854370_77856730	0.307665	Uterus	0.943405	DLG5	intron_10_79614128_79616488	ENSG00000151208.17	-1.02013
intron_10_87952259_87957853	0.31353	Uterus	0.943405	PTEN	intron_10_89712016_89717610	ENSG00000171862.14	-1.00784
intron_10_94325104_94325203	0.310709	Uterus	0.943405	PLCE1	intron_10_96084861_96084960	ENSG00000138193.17	-1.01374
intron_10_94325104_94327968	0.310709	Uterus	0.943405	PLCE1	intron_10_96084861_96087725	ENSG00000138193.17	1.01374
intron_10_95247366_95263864	0.314052	Uterus	0.943405	PDLIM1	intron_10_97007123_97023621	ENSG00000107438.9	1.00676
intron_10_96559736_96561978	0.315001	Uterus	0.943405	TM9SF3	intron_10_98319493_98321735	ENSG00000077147.16	-1.00478
intron_11_113841768_113852501	0.306814	Uterus	0.943405	USP28	intron_11_113712490_113723223	ENSG00000048028.12	-1.02193
intron_11_129884882_129885435	0.307665	Uterus	0.943405	NFRKB	intron_11_129754777_129755330	ENSG00000170322.15	1.02013
intron_11_134220726_134223863	0.313686	Uterus	0.943405	NCAPD3	intron_11_134090620_134093757	ENSG00000151503.14	1.00752
intron_11_18083728_18086866	0.306978	Uterus	0.943405	SAAL1	intron_11_18105275_18108413	ENSG00000166788.10	1.02158
intron_11_18083731_18086866	0.306978	Uterus	0.943405	SAAL1	intron_11_18105278_18108413	ENSG00000166788.10	-1.02158
intron_11_3699348_3700610	0.304174	Uterus	0.943405	NUP98	intron_11_3720578_3721840	ENSG00000110713.18	-1.02752
intron_11_3699348_3702463	0.304174	Uterus	0.943405	NUP98	intron_11_3720578_3723693	ENSG00000110713.18	1.02752
intron_11_408206_409868	0.315711	Uterus	0.943405	SIGIRR	intron_11_408206_409868	ENSG00000185187.13	1.00331
intron_11_4083498_4086477	0.301726	Uterus	0.943405	STIM1	intron_11_4104728_4107707	ENSG00000167323.13	-1.03274
intron_11_45910177_45910898	0.317254	Uterus	0.943405	PEX16	intron_11_45931728_45932449	ENSG00000121680.16	-1.00012
intron_11_45910312_45910898	0.317254	Uterus	0.943405	PEX16	intron_11_45931863_45932449	ENSG00000121680.16	1.00012
intron_11_502181_504427	0.302226	Uterus	0.943405	RNH1	intron_11_502181_504427	ENSG00000023191.17	-1.03167
intron_11_57789155_57791492	0.307633	Uterus	0.943405	CTNND1	intron_11_57556627_57558964	ENSG00000198561.16	-1.0202
intron_11_62141044_62141500	0.311829	Uterus	0.943405	INCENP	intron_11_61908516_61908972	ENSG00000149503.13	-1.01139
intron_11_62141044_62144982	0.311829	Uterus	0.943405	INCENP	intron_11_61908516_61912454	ENSG00000149503.13	1.01139
intron_11_62141511_62144982	0.311829	Uterus	0.943405	INCENP	intron_11_61908983_61912454	ENSG00000149503.13	-1.01139
intron_11_62692797_62694568	0.302759	Uterus	0.943405	BSCL2	intron_11_62460269_62462040	ENSG00000168000.16	1.03053
intron_11_62692797_62694568	0.302759	Uterus	0.943405	HNRNPUL2-BSCL2	intron_11_62460269_62462040	ENSG00000234857.2	1.03053
intron_11_65884656_65884935	0.299719	Uterus	0.943405	FIBP	intron_11_65652127_65652406	ENSG00000172500.13	-1.03704
intron_11_66468904_66471242	0.313122	Uterus	0.943405	PELI3	intron_11_66236375_66238713	ENSG00000174516.15	1.00869
intron_11_67507689_67508001	0.306838	Uterus	0.943405	CDK2AP2	intron_11_67275160_67275472	ENSG00000167797.8	-1.02188
intron_11_71475622_71476201	0.315194	Uterus	0.943405	NADSYN1	intron_11_71186668_71187247	ENSG00000172890.13	-1.00438
intron_11_72704334_72705805	0.315044	Uterus	0.943405	ARAP1	intron_11_72415379_72416850	ENSG00000186635.15	1.00469
intron_11_74930372_74933801	0.300755	Uterus	0.943405	XRRA1	intron_11_74641417_74644846	ENSG00000166435.17	1.03481
intron_11_74949399_74965034	0.317311	Uterus	0.943405	SPCS2	intron_11_74660444_74676079	ENSG00000118363.13	1
intron_11_830713_831224	0.307701	Uterus	0.943405	CRACR2B	intron_11_830713_831224	ENSG00000177685.17	-1.02006
intron_11_86306482_86337379	0.312461	Uterus	0.943405	HIKESHI	intron_11_86017524_86048421	ENSG00000149196.17	1.01007
intron_11_89355043_89373432	0.305184	Uterus	0.943405	NOX4	intron_11_89088211_89106600	ENSG00000086991.13	1.02538
intron_11_95865676_95887612	0.310246	Uterus	0.943405	MTMR2	intron_11_95598840_95620776	ENSG00000087053.20	-1.01471
intron_11_9780575_9807848	0.307914	Uterus	0.943405	SBF2-AS1	intron_11_9802122_9829395	ENSG00000246273.9	1.01961
intron_11_9989595_9992415	0.313996	Uterus	0.943405	SBF2	intron_11_10011142_10013962	ENSG00000133812.18	1.00687
intron_12_104291104_104311290	0.317311	Uterus	0.943405	TXNRD1	intron_12_104684882_104705068	ENSG00000198431.18	-1
intron_12_107001948_107005106	0.313765	Uterus	0.943405	CRY1	intron_12_107395726_107398884	ENSG00000008405.12	1.00735
intron_12_10702134_10704051	0.306859	Uterus	0.943405	YBX3	intron_12_10854733_10856650	ENSG00000060138.13	-1.02183
intron_12_108526553_108530142	0.314584	Uterus	0.943405	SART3	intron_12_108920330_108923919	ENSG00000075856.12	1.00565
intron_12_108537595_108538065	0.314584	Uterus	0.943405	SART3	intron_12_108931371_108931841	ENSG00000075856.12	1.00565
intron_12_108544478_108545139	0.311873	Uterus	0.943405	SART3	intron_12_108938254_108938915	ENSG00000075856.12	1.0113
intron_12_108544532_108545139	0.303833	Uterus	0.943405	SART3	intron_12_108938308_108938915	ENSG00000075856.12	-1.02825
intron_12_108567268_108568831	0.314584	Uterus	0.943405	ISCU	intron_12_108961044_108962607	ENSG00000136003.16	1.00565
intron_12_109939247_109947256	0.310397	Uterus	0.943405	GIT2	intron_12_110377052_110385061	ENSG00000139436.22	-1.01439
intron_12_109945349_109947256	0.310397	Uterus	0.943405	GIT2	intron_12_110383154_110385061	ENSG00000139436.22	1.01439
intron_12_113197612_113200580	0.305061	Uterus	0.943405	IQCD	intron_12_113635417_113638385	ENSG00000166578.10	1.02564
intron_12_113221626_113225244	0.305061	Uterus	0.943405	TPCN1	intron_12_113659431_113663049	ENSG00000186815.13	-1.02564
intron_12_113221626_113226728	0.305061	Uterus	0.943405	TPCN1	intron_12_113659431_113664533	ENSG00000186815.13	1.02564
intron_12_113284637_113284718	0.305061	Uterus	0.943405	TPCN1	intron_12_113722442_113722523	ENSG00000186815.13	1.02564
intron_12_113284637_113285889	0.305061	Uterus	0.943405	TPCN1	intron_12_113722442_113723694	ENSG00000186815.13	1.02564
intron_12_113284771_113285889	0.305061	Uterus	0.943405	TPCN1	intron_12_113722576_113723694	ENSG00000186815.13	-1.02564
intron_12_118403517_118411073	0.304127	Uterus	0.943405	SUDS3	intron_12_118841322_118848878	ENSG00000111707.12	1.02762
intron_12_120108467_120116599	0.301819	Uterus	0.943405	RAB35	intron_12_120546271_120554403	ENSG00000111737.12	-1.03254
intron_12_120526546_120528940	0.304611	Uterus	0.943405	COQ5	intron_12_120964349_120966743	ENSG00000110871.15	-1.0266
intron_12_120566980_120575631	0.304611	Uterus	0.943405	RNF10	intron_12_121004783_121013434	ENSG00000022840.17	-1.0266
intron_12_120579597_120581115	0.302112	Uterus	0.943405	POP5	intron_12_121017400_121018918	ENSG00000167272.11	-1.03191
intron_12_121233092_121233523	0.307341	Uterus	0.943405	P2RX4	intron_12_121670895_121671326	ENSG00000135124.16	1.02082
intron_12_123233924_123253647	0.305363	Uterus	0.943405	MTRFR	intron_12_123718471_123738194	ENSG00000130921.9	-1.025
intron_12_131120913_131131725	0.306472	Uterus	0.943405	ADGRD1	intron_12_131605458_131616270	ENSG00000111452.13	-1.02265
intron_12_132789290_132791216	0.313985	Uterus	0.943405	GOLGA3	intron_12_133365876_133367802	ENSG00000090615.16	1.0069
intron_12_14882280_14882972	0.314007	Uterus	0.943405	MGP	intron_12_15035214_15035906	ENSG00000111341.10	-1.00685
intron_12_22449891_22453896	0.317311	Uterus	0.943405	C2CD5	intron_12_22602825_22606830	ENSG00000111731.13	-1
intron_12_27658848_27660884	0.314885	Uterus	0.943405	PPFIBP1	intron_12_27811781_27813817	ENSG00000110841.14	1.00503
intron_12_30730282_30734968	0.312809	Uterus	0.943405	CAPRIN2	intron_12_30883216_30887902	ENSG00000110888.19	-1.00935
intron_12_30731510_30733629	0.312809	Uterus	0.943405	CAPRIN2	intron_12_30884444_30886563	ENSG00000110888.19	-1.00935
intron_12_4610284_4612543	0.303286	Uterus	0.943405	DYRK4	intron_12_4719450_4721709	ENSG00000010219.14	1.02941
intron_12_47702846_47705952	0.299877	Uterus	0.943405	RPAP3	intron_12_48096629_48099735	ENSG00000005175.10	-1.0367
intron_12_50200884_50201303	0.303486	Uterus	0.943405	LIMA1	intron_12_50594667_50595086	ENSG00000050405.14	-1.02899
intron_12_55757553_55760551	0.307402	Uterus	0.943405	ENSG00000257390	intron_12_56151337_56154335	ENSG00000257390.5	1.02069
intron_12_55757553_55760551	0.307402	Uterus	0.943405	SARNP	intron_12_56151337_56154335	ENSG00000205323.9	1.02069
intron_12_56581263_56581399	0.308877	Uterus	0.943405	RBMS2	intron_12_56975047_56975183	ENSG00000076067.13	1.01758
intron_12_57303217_57305640	0.299503	Uterus	0.943405	R3HDM2	intron_12_57697000_57699423	ENSG00000179912.21	1.0375
intron_12_57617288_57619311	0.307123	Uterus	0.943405	ENSG00000287908	intron_12_58011071_58013094	ENSG00000287908.1	1.02128
intron_12_57947076_57951758	0.29887	Uterus	0.943405	ATP23	intron_12_58340859_58345541	ENSG00000166896.9	-1.03886
intron_12_6029488_6031444	0.307191	Uterus	0.943405	VWF	intron_12_6138654_6140610	ENSG00000110799.14	1.02113
intron_12_79786478_79786777	0.312975	Uterus	0.943405	PPP1R12A	intron_12_80180258_80180557	ENSG00000058272.19	1.009
intron_12_82687669_82857010	0.300088	Uterus	0.943405	TMTC2	intron_12_83081448_83250789	ENSG00000179104.9	-1.03625
intron_12_89349561_89351640	0.312904	Uterus	0.943405	DUSP6	intron_12_89743338_89745417	ENSG00000139318.8	-1.00915
intron_12_95861293_95879688	0.303447	Uterus	0.943405	SNRPF	intron_12_96255071_96273466	ENSG00000139343.11	1.02907
intron_12_9692931_9693034	0.299096	Uterus	0.943405	CLEC2D	intron_12_9845527_9845630	ENSG00000069493.15	1.03837
intron_12_9692931_9694760	0.299096	Uterus	0.943405	CLEC2D	intron_12_9845527_9847356	ENSG00000069493.15	-1.03837
intron_13_102784512_102786232	0.306498	Uterus	0.943405	POGLUT2	intron_13_103436862_103438582	ENSG00000134901.14	1.0226
intron_13_108211296_108214538	0.29894	Uterus	0.943405	LIG4	intron_13_108863644_108866886	ENSG00000174405.15	-1.03871
intron_13_110627547_110634545	0.302489	Uterus	0.943405	NAXD	intron_13_111279894_111286892	ENSG00000213995.12	-1.03111
intron_13_110688018_110701438	0.298511	Uterus	0.943405	CARS2	intron_13_111340365_111353785	ENSG00000134905.17	1.03963
intron_13_113768969_113769098	0.302426	Uterus	0.943405	TMEM255B	intron_13_114471942_114472071	ENSG00000184497.13	1.03124
intron_13_114009464_114011171	0.30099	Uterus	0.943405	RASA3	intron_13_114774940_114776647	ENSG00000185989.11	-1.03431
intron_13_114261948_114262879	0.317311	Uterus	0.943405	CDC16	intron_13_115027423_115028354	ENSG00000130177.16	-1
intron_13_114265240_114269563	0.317311	Uterus	0.943405	CDC16	intron_13_115030715_115035038	ENSG00000130177.16	-1
intron_13_114265240_114272184	0.317311	Uterus	0.943405	CDC16	intron_13_115030715_115037659	ENSG00000130177.16	-1
intron_13_20567256_20574380	0.316374	Uterus	0.943405	IFT88	intron_13_21141395_21148519	ENSG00000032742.18	1.00194
intron_13_44989742_45004305	0.304743	Uterus	0.943405	GPALPP1	intron_13_45563877_45578440	ENSG00000133114.18	-1.02632
intron_13_50018920_50020214	0.298755	Uterus	0.943405	KCNRG	intron_13_50593056_50594350	ENSG00000198553.9	1.03911
intron_13_52378789_52386028	0.298949	Uterus	0.943405	THSD1	intron_13_52952924_52960163	ENSG00000136114.17	1.03869
intron_13_60439772_60444687	0.311106	Uterus	0.943405	TDRD3	intron_13_61013906_61018821	ENSG00000083544.16	-1.0129
intron_13_99340565_99367787	0.300335	Uterus	0.943405	UBAC2	intron_13_99992819_100020041	ENSG00000134882.16	-1.03571
intron_14_104703220_104703295	0.299431	Uterus	0.943405	INF2	intron_14_105169557_105169632	ENSG00000203485.14	1.03765
intron_14_22770625_22770805	0.310225	Uterus	0.943405	OXA1L	intron_14_23239834_23240014	ENSG00000155463.14	1.01475
intron_14_22830254_22830964	0.307282	Uterus	0.943405	MRPL52	intron_14_23299463_23300173	ENSG00000172590.18	-1.02094
intron_14_22830254_22834172	0.307282	Uterus	0.943405	MRPL52	intron_14_23299463_23303381	ENSG00000172590.18	1.02094
intron_14_24175624_24176822	0.305538	Uterus	0.943405	REC8	intron_14_24644833_24646031	ENSG00000100918.14	1.02463
intron_14_45189362_45196172	0.308308	Uterus	0.943405	FANCM	intron_14_45658565_45665375	ENSG00000187790.12	-1.01878
intron_14_60277091_60282684	0.309568	Uterus	0.943405	PPM1A	intron_14_60743809_60749402	ENSG00000100614.18	-1.01613
intron_14_67592715_67593743	0.314783	Uterus	0.943405	PIGH	intron_14_68059432_68060460	ENSG00000100564.9	-1.00524
intron_14_70342729_70359519	0.312696	Uterus	0.943405	COX16	intron_14_70809446_70826236	ENSG00000133983.16	-1.00958
intron_14_72975721_72977927	0.317311	Uterus	0.943405	ZFYVE1	intron_14_73442429_73444635	ENSG00000165861.14	1
intron_14_73988172_74011091	0.306558	Uterus	0.943405	ENTPD5	intron_14_74454875_74477794	ENSG00000187097.13	1.02247
intron_14_74299675_74300150	0.308262	Uterus	0.943405	ABCD4	intron_14_74766378_74766853	ENSG00000119688.21	-1.01888
intron_14_75071396_75077532	0.306753	Uterus	0.943405	ZC2HC1C	intron_14_75538099_75544235	ENSG00000119703.15	-1.02206
intron_14_75071911_75077532	0.306753	Uterus	0.943405	ZC2HC1C	intron_14_75538614_75544235	ENSG00000119703.15	1.02206
intron_14_75088641_75091270	0.306753	Uterus	0.943405	NEK9	intron_14_75555344_75557973	ENSG00000119638.14	1.02206
intron_14_75091478_75097100	0.306753	Uterus	0.943405	NEK9	intron_14_75558181_75563803	ENSG00000119638.14	1.02206
intron_14_75097270_75100992	0.306753	Uterus	0.943405	NEK9	intron_14_75563973_75567695	ENSG00000119638.14	-1.02206
intron_14_75121174_75124046	0.30246	Uterus	0.943405	NEK9	intron_14_75587877_75590749	ENSG00000119638.14	1.03117
intron_14_75121174_75126703	0.303286	Uterus	0.943405	NEK9	intron_14_75587877_75593406	ENSG00000119638.14	-1.02941
intron_14_76176690_76177988	0.312367	Uterus	0.943405	GPATCH2L	intron_14_76643033_76644331	ENSG00000089916.18	-1.01027
intron_14_76178042_76180764	0.317311	Uterus	0.943405	GPATCH2L	intron_14_76644385_76647107	ENSG00000089916.18	1
intron_14_91204867_91215405	0.313729	Uterus	0.943405	DGLUCY	intron_14_91671211_91681749	ENSG00000133943.21	1.00743
intron_14_91462239_91462735	0.30796	Uterus	0.943405	PPP4R3A	intron_14_91928583_91929079	ENSG00000100796.18	-1.01951
intron_14_91462877_91465250	0.30796	Uterus	0.943405	PPP4R3A	intron_14_91929221_91931594	ENSG00000100796.18	-1.01951
intron_14_99536088_99603167	0.308526	Uterus	0.943405	CCDC85C	intron_14_100002425_100069504	ENSG00000205476.9	-1.01832
intron_15_100570117_100571894	0.302857	Uterus	0.943405	LINS1	intron_15_101110322_101112099	ENSG00000140471.17	1.03033
intron_15_100580945_100602117	0.30966	Uterus	0.943405	LINS1	intron_15_101121150_101142322	ENSG00000140471.17	-1.01594
intron_15_100580945_100602121	0.30966	Uterus	0.943405	LINS1	intron_15_101121150_101142326	ENSG00000140471.17	1.01594
intron_15_40459896_40461912	0.302308	Uterus	0.943405	BAHD1	intron_15_40752095_40754111	ENSG00000140320.12	1.0315
intron_15_40459896_40461915	0.302308	Uterus	0.943405	BAHD1	intron_15_40752095_40754114	ENSG00000140320.12	-1.0315
intron_15_44759662_44759748	0.303981	Uterus	0.943405	TRIM69	intron_15_45051860_45051946	ENSG00000185880.13	-1.02793
intron_15_44759872_44767231	0.306396	Uterus	0.943405	TRIM69	intron_15_45052070_45059429	ENSG00000185880.13	1.02281
intron_15_49917039_49918839	0.310786	Uterus	0.943405	ATP8B4	intron_15_50209236_50211036	ENSG00000104043.15	-1.01357
intron_15_76948552_76949070	0.304268	Uterus	0.943405	RCN2	intron_15_77240893_77241411	ENSG00000117906.14	-1.02732
intron_15_78540539_78541905	0.301853	Uterus	0.943405	PSMA4	intron_15_78832881_78834247	ENSG00000041357.16	1.03247
intron_15_88909923_88912428	0.304092	Uterus	0.943405	MFGE8	intron_15_89453154_89455659	ENSG00000140545.16	-1.0277
intron_15_89632996_89633141	0.313841	Uterus	0.943405	KIF7	intron_15_90176227_90176372	ENSG00000166813.17	-1.00719
intron_16_10879042_10895282	0.314257	Uterus	0.943405	CIITA	intron_16_10972899_10989139	ENSG00000179583.21	-1.00633
intron_16_10929559_10941569	0.310348	Uterus	0.943405	DEXI	intron_16_11023416_11035426	ENSG00000182108.11	1.01449
intron_16_15784718_15786630	0.314137	Uterus	0.943405	MYH11	intron_16_15878575_15880487	ENSG00000133392.18	1.00658
intron_16_15884205_15888558	0.300164	Uterus	0.943405	CEP20	intron_16_15978062_15982415	ENSG00000133393.13	-1.03608
intron_16_1747275_1748244	0.317311	Uterus	0.943405	MAPK8IP3	intron_16_1797276_1798245	ENSG00000138834.15	1
intron_16_19629820_19633092	0.310093	Uterus	0.943405	VPS35L	intron_16_19641142_19644414	ENSG00000103544.17	-1.01503
intron_16_2068776_2070456	0.313968	Uterus	0.943405	TSC2	intron_16_2118777_2120457	ENSG00000103197.18	-1.00693
intron_16_24935639_24941987	0.313791	Uterus	0.943405	ARHGAP17	intron_16_24946960_24953308	ENSG00000140750.17	1.0073
intron_16_29923359_29925539	0.308443	Uterus	0.943405	KCTD13	intron_16_29934680_29936860	ENSG00000174943.11	1.01849
intron_16_29923359_29925790	0.305159	Uterus	0.943405	KCTD13	intron_16_29934680_29937111	ENSG00000174943.11	-1.02543
intron_16_368635_369068	0.314873	Uterus	0.943405	MRPL28	intron_16_418635_419068	ENSG00000086504.18	-1.00505
intron_16_57641708_57650253	0.303604	Uterus	0.943405	ADGRG1	intron_16_57675620_57684165	ENSG00000205336.14	-1.02874
intron_16_57680617_57683932	0.311038	Uterus	0.943405	ADGRG3	intron_16_57714529_57717844	ENSG00000182885.17	1.01305
intron_16_66608464_66609883	0.311742	Uterus	0.943405	CMTM3	intron_16_66642367_66643786	ENSG00000140931.20	1.01157
intron_16_67029813_67036639	0.317311	Uterus	0.943405	CBFB	intron_16_67063716_67070542	ENSG00000067955.15	1
intron_16_67029813_67066682	0.317311	Uterus	0.943405	CBFB	intron_16_67063716_67100585	ENSG00000067955.15	1
intron_16_67030177_67036639	0.313408	Uterus	0.943405	CBFB	intron_16_67064080_67070542	ENSG00000067955.15	1.0081
intron_16_69646578_69647028	0.314743	Uterus	0.943405	NFAT5	intron_16_69680481_69680931	ENSG00000102908.23	-1.00532
intron_16_70514509_70517626	0.313997	Uterus	0.943405	COG4	intron_16_70548412_70551529	ENSG00000103051.21	-1.00687
intron_16_72097009_72097677	0.307194	Uterus	0.943405	DHX38	intron_16_72130908_72131576	ENSG00000140829.12	1.02113
intron_16_74675100_74675324	0.305428	Uterus	0.943405	MLKL	intron_16_74708998_74709222	ENSG00000168404.13	-1.02486
intron_16_74675100_74675355	0.308953	Uterus	0.943405	MLKL	intron_16_74708998_74709253	ENSG00000168404.13	1.01742
intron_16_77725584_77735828	0.314987	Uterus	0.943405	NUDT7	intron_16_77759481_77769725	ENSG00000140876.11	1.00481
intron_16_84498111_84504601	0.309059	Uterus	0.943405	MEAK7	intron_16_84531717_84538207	ENSG00000140950.16	1.0172
intron_16_88826838_88831998	0.316197	Uterus	0.943405	GALNS	intron_16_88893246_88898406	ENSG00000141012.13	1.0023
intron_16_90042535_90043196	0.307123	Uterus	0.943405	GAS8	intron_16_90108943_90109604	ENSG00000141013.17	-1.02128
intron_17_18253719_18254079	0.317311	Uterus	0.943405	FLII	intron_17_18157033_18157393	ENSG00000177731.16	-1
intron_17_32780784_32876778	0.310348	Uterus	0.943405	MYO1D	intron_17_31107802_31203796	ENSG00000176658.17	1.01449
intron_17_3637316_3640188	0.306829	Uterus	0.943405	CTNS	intron_17_3540610_3543482	ENSG00000040531.16	-1.0219
intron_17_37536127_37538324	0.300532	Uterus	0.943405	SYNRG	intron_17_35896229_35898426	ENSG00000275066.5	1.03529
intron_17_38486140_38490102	0.304493	Uterus	0.943405	ARHGAP23	intron_17_36642381_36646343	ENSG00000275832.5	1.02685
intron_17_38770539_38771014	0.316476	Uterus	0.943405	PIP4K2B	intron_17_36926792_36927267	ENSG00000276293.5	1.00173
intron_17_4182349_4183398	0.311822	Uterus	0.943405	ANKFY1	intron_17_4085644_4086693	ENSG00000185722.18	1.01141
intron_17_4182352_4183398	0.311822	Uterus	0.943405	ANKFY1	intron_17_4085647_4086693	ENSG00000185722.18	-1.01141
intron_17_42115035_42115723	0.314673	Uterus	0.943405	KAT2A	intron_17_40267053_40267741	ENSG00000108773.11	-1.00546
intron_17_42663052_42663377	0.29894	Uterus	0.943405	TUBG2	intron_17_40815070_40815395	ENSG00000037042.9	1.03871
intron_17_43801877_43808956	0.308695	Uterus	0.943405	MPP3	intron_17_41879245_41886324	ENSG00000161647.19	-1.01796
intron_17_46932199_46935029	0.310246	Uterus	0.943405	ENSG00000262633	intron_17_45009565_45012395	ENSG00000262633.2	-1.01471
intron_17_46932199_46935029	0.310246	Uterus	0.943405	GOSR2	intron_17_45009565_45012395	ENSG00000108433.17	-1.01471
intron_17_47900378_47918452	0.314073	Uterus	0.943405	SP2-AS1	intron_17_45977744_45995818	ENSG00000234494.8	1.00671
intron_17_47977910_47978829	0.317311	Uterus	0.943405	CDK5RAP3	intron_17_46055276_46056195	ENSG00000108465.15	-1
intron_17_47977910_47978829	0.317311	Uterus	0.943405	ENSG00000263798	intron_17_46055276_46056195	ENSG00000263798.2	-1
intron_17_4817259_4818297	0.317311	Uterus	0.943405	PLD2	intron_17_4720554_4721592	ENSG00000129219.14	1
intron_17_4894311_4894525	0.305184	Uterus	0.943405	MINK1	intron_17_4797606_4797820	ENSG00000141503.17	-1.02538
intron_17_4942466_4942577	0.313336	Uterus	0.943405	RNF167	intron_17_4845761_4845872	ENSG00000108523.16	-1.00825
intron_17_50168572_50170640	0.299627	Uterus	0.943405	SGCA	intron_17_48245933_48248001	ENSG00000108823.17	-1.03723
intron_17_50170351_50170640	0.299627	Uterus	0.943405	SGCA	intron_17_48247712_48248001	ENSG00000108823.17	1.03723
intron_17_50592092_50596562	0.306978	Uterus	0.943405	CACNA1G	intron_17_48669453_48673923	ENSG00000006283.18	1.02158
intron_17_57873717_57879611	0.307194	Uterus	0.943405	CUEDC1	intron_17_55951078_55956972	ENSG00000180891.13	-1.02113
intron_17_68882719_68883791	0.298823	Uterus	0.943405	ABCA8	intron_17_66878860_66879932	ENSG00000141338.15	1.03896
intron_17_7237660_7238053	0.313841	Uterus	0.943405	PHF23	intron_17_7140979_7141372	ENSG00000040633.13	-1.00719
intron_17_75088044_75089114	0.316266	Uterus	0.943405	SLC16A5	intron_17_73084139_73085209	ENSG00000170190.16	1.00216
intron_17_75914298_75914747	0.298504	Uterus	0.943405	FBF1	intron_17_73910379_73910828	ENSG00000188878.20	-1.03965
intron_17_76538507_76540505	0.303122	Uterus	0.943405	PRCD	intron_17_74534589_74536587	ENSG00000214140.11	1.02976
intron_17_76578816_76585684	0.304165	Uterus	0.943405	ST6GALNAC2	intron_17_74574898_74581766	ENSG00000070731.11	1.02754
intron_17_78677050_78680190	0.308695	Uterus	0.943405	CYTH1	intron_17_76673132_76676272	ENSG00000108669.17	1.01796
intron_17_80415821_80423520	0.316326	Uterus	0.943405	ENDOV	intron_17_78389621_78397320	ENSG00000173818.17	1.00204
intron_17_8148786_8149259	0.310727	Uterus	0.943405	PER1	intron_17_8052104_8052577	ENSG00000179094.16	1.0137
intron_17_81869957_81870636	0.304127	Uterus	0.943405	ARHGDIA	intron_17_79827833_79828512	ENSG00000141522.12	1.02762
intron_17_81869957_81871298	0.304127	Uterus	0.943405	ARHGDIA	intron_17_79827833_79829174	ENSG00000141522.12	-1.02762
intron_17_81891833_81893552	0.314489	Uterus	0.943405	ANAPC11	intron_17_79849709_79851428	ENSG00000141552.18	-1.00585
intron_17_81891841_81893552	0.314489	Uterus	0.943405	ANAPC11	intron_17_79849717_79851428	ENSG00000141552.18	1.00585
intron_17_82062973_82064126	0.313839	Uterus	0.943405	DUS1L	intron_17_80020849_80022002	ENSG00000169718.18	-1.0072
intron_17_82696853_82698455	0.31486	Uterus	0.943405	RAB40B	intron_17_80654729_80656331	ENSG00000141542.11	1.00508
intron_17_82893632_82903405	0.303584	Uterus	0.943405	TBCD	intron_17_80851508_80861281	ENSG00000141556.22	1.02878
intron_17_9378653_9491829	0.300434	Uterus	0.943405	STX8	intron_17_9281970_9395146	ENSG00000170310.15	-1.0355
intron_18_24426792_24427919	0.309808	Uterus	0.943405	IMPACT	intron_18_22006756_22007883	ENSG00000154059.11	1.01562
intron_18_2762236_2763637	0.305363	Uterus	0.943405	SMCHD1	intron_18_2762234_2763635	ENSG00000101596.17	1.025
intron_18_54269661_54271360	0.317311	Uterus	0.943405	POLI	intron_18_51796031_51797730	ENSG00000101751.11	1
intron_18_57675022_57684036	0.305061	Uterus	0.943405	ATP8B1	intron_18_55342254_55351268	ENSG00000081923.15	-1.02564
intron_18_732965_736808	0.301641	Uterus	0.943405	YES1	intron_18_732965_736808	ENSG00000176105.14	-1.03292
intron_18_74256853_74260915	0.310666	Uterus	0.943405	CYB5A	intron_18_71924088_71928150	ENSG00000166347.19	-1.01382
intron_18_8807060_8812979	0.315953	Uterus	0.943405	MTCL1	intron_18_8807058_8812977	ENSG00000168502.18	-1.00281
intron_19_10379689_10380380	0.314584	Uterus	0.943405	TYK2	intron_19_10490365_10491056	ENSG00000105397.15	-1.00565
intron_19_10379779_10380380	0.314584	Uterus	0.943405	TYK2	intron_19_10490455_10491056	ENSG00000105397.15	1.00565
intron_19_10544325_10544709	0.31654	Uterus	0.943405	ATG4D	intron_19_10655001_10655385	ENSG00000130734.10	-1.00159
intron_19_10544325_10544783	0.31654	Uterus	0.943405	ATG4D	intron_19_10655001_10655459	ENSG00000130734.10	1.00159
intron_19_10565034_10565717	0.308795	Uterus	0.943405	KRI1	intron_19_10675710_10676393	ENSG00000129347.21	-1.01775
intron_19_11116212_11120092	0.310246	Uterus	0.943405	LDLR	intron_19_11226888_11230768	ENSG00000130164.14	1.01471
intron_19_12774897_12778300	0.300483	Uterus	0.943405	HOOK2	intron_19_12885711_12889114	ENSG00000095066.12	-1.0354
intron_19_1531883_1533931	0.311373	Uterus	0.943405	PLK5	intron_19_1531882_1533930	ENSG00000185988.15	1.01235
intron_19_19321135_19337170	0.308035	Uterus	0.943405	MAU2	intron_19_19431944_19447979	ENSG00000129933.21	-1.01935
intron_19_39389546_39389640	0.299649	Uterus	0.943405	PAF1	intron_19_39880186_39880280	ENSG00000006712.15	-1.03719
intron_19_39389761_39390069	0.299649	Uterus	0.943405	PAF1	intron_19_39880401_39880709	ENSG00000006712.15	1.03719
intron_19_40780499_40783778	0.312243	Uterus	0.943405	MIA-RAB4B	intron_19_41286404_41289683	ENSG00000268975.2	1.01053
intron_19_40780499_40783778	0.312243	Uterus	0.943405	RAB4B-EGLN2	intron_19_41286404_41289683	ENSG00000171570.11	1.01053
intron_19_40780499_40783778	0.312243	Uterus	0.943405	RAB4B	intron_19_41286404_41289683	ENSG00000167578.18	1.01053
intron_19_40780499_40783921	0.312243	Uterus	0.943405	RAB4B	intron_19_41286404_41289826	ENSG00000167578.18	1.01053
intron_19_41456487_41479081	0.302624	Uterus	0.943405	PCAT19	intron_19_41962392_41984989	ENSG00000267107.9	-1.03082
intron_19_41479284_41495302	0.304375	Uterus	0.943405	PCAT19	intron_19_41985192_42001210	ENSG00000267107.9	1.0271
intron_19_41479284_41500584	0.304375	Uterus	0.943405	PCAT19	intron_19_41985192_42006494	ENSG00000267107.9	-1.0271
intron_19_41495427_41500584	0.301736	Uterus	0.943405	PCAT19	intron_19_42001335_42006494	ENSG00000267107.9	1.03272
intron_19_43656640_43660974	0.303184	Uterus	0.943405	PLAUR	intron_19_44160792_44165126	ENSG00000011422.12	1.02963
intron_19_440932_460529	0.303486	Uterus	0.943405	SHC2	intron_19_440932_460529	ENSG00000129946.11	-1.02899
intron_19_47682152_47694115	0.302144	Uterus	0.943405	BICRA	intron_19_48185409_48197372	ENSG00000063169.12	-1.03185
intron_19_48055049_48061998	0.317311	Uterus	0.943405	PLA2G4C	intron_19_48558306_48565255	ENSG00000105499.14	-1
intron_19_48123318_48127277	0.300216	Uterus	0.943405	LIG1	intron_19_48626575_48630534	ENSG00000105486.15	1.03597
intron_19_49335575_49335714	0.310858	Uterus	0.943405	CD37	intron_19_49838832_49838971	ENSG00000104894.12	-1.01342
intron_19_49338029_49338700	0.310858	Uterus	0.943405	CD37	intron_19_49841286_49841957	ENSG00000104894.12	-1.01342
intron_19_49539179_49542553	0.312931	Uterus	0.943405	RCN3	intron_19_50042436_50045810	ENSG00000142552.8	1.00909
intron_19_50378796_50379002	0.311207	Uterus	0.943405	NR1H2	intron_19_50882053_50882259	ENSG00000131408.15	1.01269
intron_19_50384390_50398851	0.307914	Uterus	0.943405	POLD1	intron_19_50887647_50902108	ENSG00000062822.16	1.01961
intron_19_5110818_5119118	0.310397	Uterus	0.943405	KDM4B	intron_19_5110829_5119129	ENSG00000127663.15	-1.01439
intron_19_51225155_51225218	0.30057	Uterus	0.943405	CD33	intron_19_51728411_51728474	ENSG00000105383.15	1.03521
intron_19_53432028_53445001	0.299971	Uterus	0.943405	ZNF761	intron_19_53935281_53948254	ENSG00000160336.17	1.0365
intron_19_57633436_57634023	0.317311	Uterus	0.943405	ZNF211	intron_19_58144804_58145391	ENSG00000121417.14	-1
intron_19_57633905_57634023	0.317311	Uterus	0.943405	ZNF211	intron_19_58145273_58145391	ENSG00000121417.14	1
intron_19_57634061_57634629	0.317311	Uterus	0.943405	ZNF211	intron_19_58145429_58145997	ENSG00000121417.14	-1
intron_19_58478181_58479643	0.310246	Uterus	0.943405	ZNF446	intron_19_58989548_58991010	ENSG00000083838.17	1.01471
intron_19_7541684_7541984	0.307438	Uterus	0.943405	PNPLA6	intron_19_7606570_7606870	ENSG00000032444.17	-1.02061
intron_19_7542067_7542561	0.307438	Uterus	0.943405	PNPLA6	intron_19_7606953_7607447	ENSG00000032444.17	1.02061
intron_1_107642755_107683488	0.317311	Uterus	0.943405	VAV3	intron_1_108185377_108226110	ENSG00000134215.16	1
intron_1_109369589_109393027	0.314095	Uterus	0.943405	SORT1	intron_1_109912211_109935649	ENSG00000134243.12	1.00667
intron_1_109628277_109628364	0.314073	Uterus	0.943405	AMPD2	intron_1_110170899_110170986	ENSG00000116337.20	-1.00671
intron_1_11790716_11791207	0.304233	Uterus	0.943405	MTHFR	intron_1_11850773_11851264	ENSG00000177000.13	-1.0274
intron_1_151540426_151562091	0.301361	Uterus	0.943405	TUFT1	intron_1_151512902_151534567	ENSG00000143367.17	-1.03352
intron_1_151540426_151562585	0.301361	Uterus	0.943405	TUFT1	intron_1_151512902_151535061	ENSG00000143367.17	-1.03352
intron_1_153690382_153693106	0.31584	Uterus	0.943405	NPR1	intron_1_153662858_153665582	ENSG00000169418.10	-1.00304
intron_1_154159048_154170400	0.308152	Uterus	0.943405	TPM3	intron_1_154131524_154142876	ENSG00000143549.22	1.01911
intron_1_15633565_15638307	0.308708	Uterus	0.943405	DDI2	intron_1_15960060_15964802	ENSG00000197312.12	-1.01794
intron_1_160093331_160093710	0.308209	Uterus	0.943405	IGSF8	intron_1_160063121_160063500	ENSG00000162729.14	-1.01899
intron_1_160139984_160141294	0.317311	Uterus	0.943405	ATP1A2	intron_1_160109774_160111084	ENSG00000018625.15	1
intron_1_16476062_16476399	0.313644	Uterus	0.943405	CROCCP3	intron_1_16802557_16802894	ENSG00000290842.1	1.0076
intron_1_16476504_16476930	0.311822	Uterus	0.943405	CROCCP3	intron_1_16802999_16803425	ENSG00000290842.1	-1.01141
intron_1_16476504_16476930	0.311822	Uterus	0.943405	CROCCP3	intron_1_16802999_16803425	ENSG00000080947.16	-1.01141
intron_1_17607977_17616094	0.31058	Uterus	0.943405	ARHGEF10L	intron_1_17934472_17942589	ENSG00000074964.17	-1.01401
intron_1_177985062_177985860	0.311651	Uterus	0.943405	CRYZL2P-SEC16B	intron_1_177954197_177954995	ENSG00000254154.8	-1.01176
intron_1_179341310_179342114	0.302868	Uterus	0.943405	SOAT1	intron_1_179310445_179311249	ENSG00000057252.13	-1.0303
intron_1_20186153_20190547	0.311185	Uterus	0.943405	UBXN10	intron_1_20512646_20517040	ENSG00000162543.6	1.01274
intron_1_203056950_203059178	0.305192	Uterus	0.943405	PPFIA4	intron_1_203026078_203028306	ENSG00000143847.16	-1.02536
intron_1_22643886_22644011	0.310643	Uterus	0.943405	C1QC	intron_1_22970379_22970504	ENSG00000159189.13	-1.01387
intron_1_226910757_226917527	0.311445	Uterus	0.943405	ENSG00000288674	intron_1_227098458_227105228	ENSG00000288674.1	-1.0122
intron_1_226910757_226917527	0.311445	Uterus	0.943405	PSEN2	intron_1_227098458_227105228	ENSG00000143801.18	-1.0122
intron_1_23368065_23369366	0.303218	Uterus	0.943405	ZNF436	intron_1_23694558_23695859	ENSG00000125945.15	1.02956
intron_1_234448579_234450428	0.317311	Uterus	0.943405	TARBP1	intron_1_234584325_234586174	ENSG00000059588.10	1
intron_1_235496308_235504141	0.301145	Uterus	0.943405	B3GALNT2	intron_1_235659618_235667441	ENSG00000162885.14	1.03398
intron_1_243307883_243307989	0.305675	Uterus	0.943405	SDCCAG8	intron_1_243471185_243471291	ENSG00000054282.16	-1.02434
intron_1_26729863_26731152	0.300516	Uterus	0.943405	ARID1A	intron_1_27056354_27057643	ENSG00000117713.21	-1.03533
intron_1_26788268_26790759	0.315154	Uterus	0.943405	PIGV	intron_1_27114759_27117250	ENSG00000060642.12	1.00447
intron_1_27880054_27881971	0.303681	Uterus	0.943405	THEMIS2	intron_1_28206565_28208482	ENSG00000130775.16	1.02857
intron_1_27883043_27885295	0.306538	Uterus	0.943405	THEMIS2	intron_1_28209554_28211806	ENSG00000130775.16	1.02251
intron_1_32634072_32634702	0.316246	Uterus	0.943405	ZBTB8OS	intron_1_33099673_33100303	ENSG00000176261.16	-1.0022
intron_1_36472686_36473435	0.3023	Uterus	0.943405	CSF3R	intron_1_36938287_36939036	ENSG00000119535.19	1.03151
intron_1_3891057_3892883	0.314637	Uterus	0.943405	C1orf174	intron_1_3807621_3809447	ENSG00000198912.12	1.00554
intron_1_45330068_45330516	0.316154	Uterus	0.943405	ENSG00000288208	intron_1_45795740_45796188	ENSG00000288208.1	-1.00239
intron_1_45330068_45330516	0.316154	Uterus	0.943405	MUTYH	intron_1_45795740_45796188	ENSG00000132781.20	-1.00239
intron_1_45333170_45333285	0.314797	Uterus	0.943405	ENSG00000288208	intron_1_45798842_45798957	ENSG00000288208.1	1.00521
intron_1_45333170_45333285	0.314797	Uterus	0.943405	MUTYH	intron_1_45798842_45798957	ENSG00000132781.20	1.00521
intron_1_45496623_45497299	0.30625	Uterus	0.943405	CCDC163	intron_1_45962295_45962971	ENSG00000280670.3	-1.02312
intron_1_46310044_46310155	0.298978	Uterus	0.943405	UQCRH	intron_1_46775716_46775827	ENSG00000173660.12	-1.03863
intron_1_46310316_46316552	0.298978	Uterus	0.943405	UQCRH	intron_1_46775988_46782224	ENSG00000173660.12	-1.03863
intron_1_54709076_54715523	0.303932	Uterus	0.943405	MROH7-TTC4	intron_1_55174749_55181196	ENSG00000271723.5	-1.02804
intron_1_59086596_59088015	0.311651	Uterus	0.943405	LINC01358	intron_1_59552268_59553687	ENSG00000237352.6	1.01176
intron_1_63441103_63446806	0.311264	Uterus	0.943405	ITGB3BP	intron_1_63906774_63912477	ENSG00000142856.17	1.01257
intron_1_78628393_78628951	0.307853	Uterus	0.943405	IFI44L	intron_1_79094078_79094636	ENSG00000137959.17	1.01974
intron_1_78659483_78660554	0.314378	Uterus	0.943405	IFI44	intron_1_79125168_79126239	ENSG00000137965.11	1.00608
intron_1_78659483_78662704	0.314378	Uterus	0.943405	IFI44	intron_1_79125168_79128389	ENSG00000137965.11	-1.00608
intron_1_78660654_78662704	0.305056	Uterus	0.943405	IFI44	intron_1_79126339_79128389	ENSG00000137965.11	1.02565
intron_1_8355120_8355419	0.305053	Uterus	0.943405	RERE	intron_1_8415180_8415479	ENSG00000142599.20	1.02566
intron_1_953892_954004	0.317311	Uterus	0.943405	NOC2L	intron_1_889272_889384	ENSG00000188976.11	1
intron_1_954523_955923	0.304963	Uterus	0.943405	NOC2L	intron_1_889903_891303	ENSG00000188976.11	-1.02585
intron_20_1372240_1375491	0.304002	Uterus	0.943405	FKBP1A	intron_20_1352884_1356135	ENSG00000088832.18	-1.02789
intron_20_18567596_18568636	0.314386	Uterus	0.943405	SMIM26	intron_20_18548240_18549280	ENSG00000232388.5	1.00606
intron_20_25023092_25023466	0.311934	Uterus	0.943405	ACSS1	intron_20_25003728_25004102	ENSG00000154930.15	1.01117
intron_20_3213383_3213985	0.313368	Uterus	0.943405	ITPA	intron_20_3194029_3194631	ENSG00000125877.13	1.00818
intron_20_3340639_3343676	0.312657	Uterus	0.943405	DNAAF9	intron_20_3321286_3324323	ENSG00000088854.13	1.00966
intron_20_35272145_35278046	0.316761	Uterus	0.943405	MMP24OS	intron_20_33859948_33865849	ENSG00000126005.17	-1.00114
intron_20_36154896_36175551	0.307975	Uterus	0.943405	EPB41L1	intron_20_34742818_34763473	ENSG00000088367.23	1.01948
intron_20_421031_422127	0.313866	Uterus	0.943405	RBCK1	intron_20_401675_402771	ENSG00000125826.22	1.00714
intron_20_44936976_44938061	0.312533	Uterus	0.943405	PABPC1L	intron_20_43565617_43566702	ENSG00000101104.13	-1.00992
intron_20_45424579_45425574	0.317311	Uterus	0.943405	PIGT	intron_20_44053219_44054214	ENSG00000124155.19	1
intron_20_45424579_45427422	0.317311	Uterus	0.943405	PIGT	intron_20_44053219_44056062	ENSG00000124155.19	-1
intron_20_45888873_45890250	0.317311	Uterus	0.943405	NEURL2	intron_20_44517512_44518889	ENSG00000124257.7	-1
intron_20_47628023_47628433	0.312217	Uterus	0.943405	NCOA3	intron_20_46256767_46257177	ENSG00000124151.19	-1.01058
intron_20_49135931_49151582	0.314382	Uterus	0.943405	STAU1	intron_20_47752468_47768119	ENSG00000124214.21	1.00607
intron_20_49278397_49279104	0.315112	Uterus	0.943405	ZFAS1	intron_20_47894934_47895641	ENSG00000177410.13	-1.00455
intron_20_49280964_49289045	0.315112	Uterus	0.943405	ZFAS1	intron_20_47897501_47905582	ENSG00000177410.13	1.00455
intron_20_5186839_5189067	0.308108	Uterus	0.943405	CDS2	intron_20_5167485_5169713	ENSG00000101290.14	-1.0192
intron_20_59893593_59895437	0.308652	Uterus	0.943405	SYCP2	intron_20_58468648_58470492	ENSG00000196074.13	-1.01806
intron_20_62307452_62307596	0.306879	Uterus	0.943405	ADRM1	intron_20_60882508_60882652	ENSG00000130706.13	-1.02179
intron_20_62860308_62861024	0.313739	Uterus	0.943405	TCFL5	intron_20_61491660_61492376	ENSG00000101190.13	1.00741
intron_21_15730438_15762891	0.300911	Uterus	0.943405	USP25	intron_21_17102757_17135210	ENSG00000155313.16	-1.03448
intron_21_15849872_15864268	0.305538	Uterus	0.943405	USP25	intron_21_17222191_17236587	ENSG00000155313.16	1.02463
intron_21_41362055_41376836	0.302868	Uterus	0.943405	MX2	intron_21_42733982_42748763	ENSG00000183486.14	1.0303
intron_21_41953151_41953370	0.31148	Uterus	0.943405	C2CD2	intron_21_43373260_43373479	ENSG00000157617.17	-1.01212
intron_21_42291656_42294542	0.308096	Uterus	0.943405	ABCG1	intron_21_43711766_43714652	ENSG00000160179.19	-1.01923
intron_21_44063785_44074324	0.30965	Uterus	0.943405	TRAPPC10	intron_21_45483666_45494205	ENSG00000160218.13	1.01596
intron_22_19880717_19883325	0.311039	Uterus	0.943405	TXNRD2	intron_22_19868240_19870848	ENSG00000184470.21	1.01304
intron_22_20116612_20116883	0.30512	Uterus	0.943405	TRMT2A	intron_22_20104135_20104406	ENSG00000099899.16	-1.02552
intron_22_29254287_29258817	0.312566	Uterus	0.943405	EMID1	intron_22_29650276_29654806	ENSG00000186998.16	1.00985
intron_22_29561862_29569193	0.308937	Uterus	0.943405	NIPSNAP1	intron_22_29957851_29965182	ENSG00000184117.12	1.01746
intron_22_30652297_30663404	0.313791	Uterus	0.943405	DUSP18	intron_22_31048284_31059391	ENSG00000167065.14	-1.0073
intron_22_38116410_38120759	0.301813	Uterus	0.943405	PLA2G6	intron_22_38512417_38516766	ENSG00000184381.20	-1.03255
intron_22_38380990_38398438	0.311574	Uterus	0.943405	TPTEP2-CSNK1E	intron_22_38776995_38794443	ENSG00000283900.1	-1.01193
intron_22_44725292_44726577	0.300859	Uterus	0.943405	PRR5-ARHGAP8	intron_22_45121172_45122457	ENSG00000248405.10	1.03459
intron_22_44725292_44726577	0.300859	Uterus	0.943405	PRR5	intron_22_45121172_45122457	ENSG00000186654.21	1.03459
intron_2_10396920_10408562	0.306829	Uterus	0.943405	HPCAL1	intron_2_10537046_10548688	ENSG00000115756.13	1.0219
intron_2_112165171_112175714	0.315805	Uterus	0.943405	FBLN7	intron_2_112922748_112933291	ENSG00000144152.13	1.00312
intron_2_127489235_127489832	0.309905	Uterus	0.943405	IWS1	intron_2_128246811_128247408	ENSG00000163166.15	1.01542
intron_2_127498237_127502815	0.30969	Uterus	0.943405	IWS1	intron_2_128255813_128260391	ENSG00000163166.15	1.01587
intron_2_158533316_158603070	0.313376	Uterus	0.943405	PKP4	intron_2_159389828_159459582	ENSG00000144283.23	-1.00816
intron_2_169537340_169540051	0.313866	Uterus	0.943405	FASTKD1	intron_2_170393850_170396561	ENSG00000138399.18	-1.00714
intron_2_209700338_209705580	0.311515	Uterus	0.943405	MAP2	intron_2_210565062_210570304	ENSG00000078018.22	1.01205
intron_2_219598180_219601235	0.30077	Uterus	0.943405	STK11IP	intron_2_220462902_220465957	ENSG00000144589.22	1.03478
intron_2_233273052_233274676	0.300799	Uterus	0.943405	ATG16L1	intron_2_234181698_234183322	ENSG00000085978.22	1.03472
intron_2_238225499_238227684	0.299685	Uterus	0.943405	LINC02610	intron_2_239134140_239136325	ENSG00000186235.12	1.03711
intron_2_240596152_240596319	0.308644	Uterus	0.943405	CAPN10	intron_2_241535569_241535736	ENSG00000142330.20	-1.01807
intron_2_240596521_240596681	0.304897	Uterus	0.943405	CAPN10	intron_2_241535938_241536098	ENSG00000142330.20	-1.02599
intron_2_240596521_240596850	0.308644	Uterus	0.943405	CAPN10	intron_2_241535938_241536267	ENSG00000142330.20	-1.01807
intron_2_241315982_241316422	0.303286	Uterus	0.943405	SEPTIN2	intron_2_242255397_242255837	ENSG00000168385.18	1.02941
intron_2_241316540_241317499	0.303286	Uterus	0.943405	SEPTIN2	intron_2_242255955_242256914	ENSG00000168385.18	1.02941
intron_2_241666838_241668143	0.301754	Uterus	0.943405	ATG4B	intron_2_242606253_242607558	ENSG00000168397.17	-1.03268
intron_2_241670782_241671312	0.304824	Uterus	0.943405	ATG4B	intron_2_242610197_242610727	ENSG00000168397.17	-1.02614
intron_2_27085008_27085160	0.317311	Uterus	0.943405	EMILIN1	intron_2_27307876_27308028	ENSG00000138080.14	1
intron_2_27099840_27102097	0.300685	Uterus	0.943405	CGREF1	intron_2_27322708_27324965	ENSG00000138028.17	-1.03497
intron_2_27102221_27102360	0.314386	Uterus	0.943405	CGREF1	intron_2_27325089_27325228	ENSG00000138028.17	1.00606
intron_2_27102430_27102526	0.314386	Uterus	0.943405	CGREF1	intron_2_27325298_27325394	ENSG00000138028.17	1.00606
intron_2_27225926_27226525	0.313121	Uterus	0.943405	CAD	intron_2_27448794_27449393	ENSG00000084774.14	-1.0087
intron_2_27236830_27237379	0.313121	Uterus	0.943405	CAD	intron_2_27459698_27460247	ENSG00000084774.14	-1.0087
intron_2_27240361_27240567	0.311732	Uterus	0.943405	CAD	intron_2_27463229_27463435	ENSG00000084774.14	1.01159
intron_2_27240361_27240911	0.311732	Uterus	0.943405	CAD	intron_2_27463229_27463779	ENSG00000084774.14	-1.01159
intron_2_33539210_33543512	0.298793	Uterus	0.943405	RASGRP3	intron_2_33764277_33768579	ENSG00000152689.18	1.03902
intron_2_37198672_37199704	0.313657	Uterus	0.943405	CEBPZOS	intron_2_37425815_37426847	ENSG00000218739.10	-1.00758
intron_2_38987591_38989270	0.317311	Uterus	0.943405	SOS1	intron_2_39214732_39216411	ENSG00000115904.15	1
intron_2_46543812_46576087	0.306375	Uterus	0.943405	RHOQ	intron_2_46770951_46803226	ENSG00000119729.12	1.02286
intron_2_55528992_55533873	0.315401	Uterus	0.943405	CFAP36	intron_2_55756128_55761009	ENSG00000163001.12	-1.00395
intron_2_58135199_58139666	0.302674	Uterus	0.943405	VRK2	intron_2_58362334_58366801	ENSG00000028116.18	1.03072
intron_2_61158012_61162842	0.300764	Uterus	0.943405	C2orf74	intron_2_61385147_61389977	ENSG00000237651.8	-1.0348
intron_2_62000982_62135831	0.317311	Uterus	0.943405	COMMD1	intron_2_62228117_62362966	ENSG00000173163.11	-1
intron_2_63841232_63856306	0.299611	Uterus	0.943405	UGP2	intron_2_64068366_64083440	ENSG00000169764.16	-1.03727
intron_2_70059680_70085547	0.302685	Uterus	0.943405	PCBP1-AS1	intron_2_70286812_70312679	ENSG00000179818.17	1.03069
intron_2_70085624_70086055	0.299807	Uterus	0.943405	PCBP1-AS1	intron_2_70312756_70313187	ENSG00000179818.17	1.03685
intron_2_71454086_71480883	0.30041	Uterus	0.943405	DYSF	intron_2_71681216_71708013	ENSG00000135636.16	-1.03556
intron_2_74506252_74506732	0.308943	Uterus	0.943405	PCGF1	intron_2_74733379_74733859	ENSG00000115289.14	-1.01744
intron_2_74657624_74657853	0.307278	Uterus	0.943405	SEMA4F	intron_2_74884751_74884980	ENSG00000135622.13	1.02095
intron_2_74657624_74673457	0.307278	Uterus	0.943405	SEMA4F	intron_2_74884751_74900584	ENSG00000135622.13	1.02095
intron_2_86125880_86127161	0.302723	Uterus	0.943405	PTCD3	intron_2_86353003_86354284	ENSG00000132300.19	-1.03061
intron_2_96208979_96237905	0.317311	Uterus	0.943405	STARD7-AS1	intron_2_96874717_96903643	ENSG00000204685.9	-1
intron_2_97576446_97578906	0.305061	Uterus	0.943405	ANKRD36B	intron_2_98192909_98195369	ENSG00000196912.13	-1.02564
intron_2_97579043_97580462	0.305061	Uterus	0.943405	ANKRD36B	intron_2_98195506_98196925	ENSG00000196912.13	-1.02564
intron_2_97580568_97584944	0.301853	Uterus	0.943405	ANKRD36B	intron_2_98197031_98201407	ENSG00000196912.13	-1.03247
intron_3_101574279_101579589	0.302939	Uterus	0.943405	PCNP	intron_3_101293123_101298433	ENSG00000081154.12	-1.03015
intron_3_10278462_10278664	0.317311	Uterus	0.943405	ENSG00000272410	intron_3_10320146_10320348	ENSG00000272410.5	1
intron_3_10278462_10278664	0.317311	Uterus	0.943405	TATDN2	intron_3_10320146_10320348	ENSG00000157014.11	1
intron_3_11426926_11554811	0.307051	Uterus	0.943405	ATG7	intron_3_11468400_11596285	ENSG00000197548.13	-1.02143
intron_3_121790215_121807344	0.313396	Uterus	0.943405	IQCB1	intron_3_121509062_121526191	ENSG00000173226.17	1.00812
intron_3_122363027_122365336	0.300236	Uterus	0.943405	MIX23	intron_3_122081874_122084183	ENSG00000160124.9	-1.03593
intron_3_122741113_122752591	0.317311	Uterus	0.943405	HSPBAP1	intron_3_122459960_122471438	ENSG00000169087.11	-1
intron_3_12406081_12416704	0.313765	Uterus	0.943405	PPARG	intron_3_12447580_12458203	ENSG00000132170.24	1.00735
intron_3_129278905_129279710	0.304358	Uterus	0.943405	HMCES	intron_3_128997748_128998553	ENSG00000183624.14	-1.02713
intron_3_129279203_129279710	0.304358	Uterus	0.943405	HMCES	intron_3_128998046_128998553	ENSG00000183624.14	1.02713
intron_3_129279211_129279710	0.304358	Uterus	0.943405	HMCES	intron_3_128998054_128998553	ENSG00000183624.14	1.02713
intron_3_129302142_129304589	0.300723	Uterus	0.943405	HMCES	intron_3_129020985_129023432	ENSG00000183624.14	-1.03488
intron_3_130102913_130103741	0.315842	Uterus	0.943405	ENSG00000291081	intron_3_129821756_129822584	ENSG00000291081.1	1.00304
intron_3_130102913_130103741	0.315842	Uterus	0.943405	FAM86HP	intron_3_129821756_129822584	ENSG00000253540.8	1.00304
intron_3_132682090_132682703	0.302868	Uterus	0.943405	NPHP3-ACAD11	intron_3_132400934_132401547	ENSG00000274810.4	1.0303
intron_3_132682090_132682703	0.302868	Uterus	0.943405	NPHP3	intron_3_132400934_132401547	ENSG00000113971.21	1.0303
intron_3_133662033_133688192	0.312476	Uterus	0.943405	ENSG00000291042	intron_3_133380877_133407036	ENSG00000291042.1	1.01004
intron_3_134559305_134561377	0.31389	Uterus	0.943405	CEP63	intron_3_134278147_134280219	ENSG00000182923.20	-1.00709
intron_3_138064767_138067531	0.314462	Uterus	0.943405	DZIP1L	intron_3_137783609_137786373	ENSG00000158163.15	1.0059
intron_3_138373076_138397324	0.317311	Uterus	0.943405	MRAS	intron_3_138091918_138116166	ENSG00000158186.13	1
intron_3_14946154_14947087	0.317142	Uterus	0.943405	FGD5-AS1	intron_3_14987661_14988594	ENSG00000225733.8	1.00035
intron_3_15020932_15023200	0.308855	Uterus	0.943405	NR2C2	intron_3_15062439_15064707	ENSG00000177463.16	1.01763
intron_3_158742144_158742372	0.299282	Uterus	0.943405	ENSG00000240207	intron_3_158459933_158460161	ENSG00000240207.7	1.03797
intron_3_183022554_183025755	0.300216	Uterus	0.943405	MCCC1	intron_3_182740342_182743543	ENSG00000078070.14	-1.03597
intron_3_183071120_183071210	0.298541	Uterus	0.943405	MCCC1	intron_3_182788908_182788998	ENSG00000078070.14	-1.03957
intron_3_196239735_196241948	0.298477	Uterus	0.943405	PCYT1A	intron_3_195966606_195968819	ENSG00000161217.12	1.0397
intron_3_196722556_196727923	0.301993	Uterus	0.943405	PIGX	intron_3_196449427_196454794	ENSG00000163964.18	-1.03217
intron_3_197999342_198019253	0.313712	Uterus	0.943405	LMLN	intron_3_197726213_197746124	ENSG00000185621.11	1.00746
intron_3_28492173_28514064	0.316113	Uterus	0.943405	ZCWPW2	intron_3_28533664_28555555	ENSG00000206559.8	-1.00248
intron_3_38117100_38117208	0.306978	Uterus	0.943405	DLEC1	intron_3_38158591_38158699	ENSG00000008226.20	-1.02158
intron_3_39098815_39099353	0.312471	Uterus	0.943405	GORASP1	intron_3_39140306_39140844	ENSG00000114745.15	1.01005
intron_3_39098893_39099353	0.312471	Uterus	0.943405	GORASP1	intron_3_39140384_39140844	ENSG00000114745.15	-1.01005
intron_3_39100454_39100747	0.31007	Uterus	0.943405	GORASP1	intron_3_39141945_39142238	ENSG00000114745.15	1.01508
intron_3_39101102_39102678	0.312459	Uterus	0.943405	GORASP1	intron_3_39142593_39144169	ENSG00000114745.15	1.01008
intron_3_39101570_39102678	0.312459	Uterus	0.943405	GORASP1	intron_3_39143061_39144169	ENSG00000114745.15	-1.01008
intron_3_4449340_4452876	0.300957	Uterus	0.943405	SUMF1	intron_3_4491024_4494560	ENSG00000144455.14	-1.03438
intron_3_47007350_47007525	0.313866	Uterus	0.943405	NBEAL2	intron_3_47048840_47049015	ENSG00000160796.18	-1.00714
intron_3_51958959_51959047	0.317311	Uterus	0.943405	PCBP4	intron_3_51992975_51993063	ENSG00000090097.22	-1
intron_3_52478577_52479749	0.303908	Uterus	0.943405	NISCH	intron_3_52512593_52513765	ENSG00000010322.16	-1.02809
intron_3_53085852_53099381	0.310998	Uterus	0.943405	ENSG00000272305	intron_3_53119868_53133397	ENSG00000272305.5	-1.01313
intron_3_56572428_56592970	0.313765	Uterus	0.943405	CCDC66	intron_3_56606456_56626998	ENSG00000180376.17	-1.00735
intron_4_100421377_100423021	0.317311	Uterus	0.943405	EMCN	intron_4_101342534_101344178	ENSG00000164035.10	1
intron_4_101348009_101348324	0.310495	Uterus	0.943405	FLJ20021	intron_4_102269166_102269481	ENSG00000254531.3	1.01418
intron_4_102635045_102635865	0.299846	Uterus	0.943405	MANBA	intron_4_103556202_103557022	ENSG00000109323.11	-1.03676
intron_4_113360897_113363338	0.302358	Uterus	0.943405	ANK2	intron_4_114282053_114284494	ENSG00000145362.21	1.03139
intron_4_127942158_127943752	0.314148	Uterus	0.943405	MFSD8	intron_4_128863313_128864907	ENSG00000164073.11	-1.00656
intron_4_128061401_128074460	0.315726	Uterus	0.943405	LARP1B	intron_4_128982556_128995615	ENSG00000138709.20	1.00328
intron_4_139059607_139060324	0.303038	Uterus	0.943405	ELF2	intron_4_139980761_139981478	ENSG00000109381.21	-1.02994
intron_4_140379652_140380962	0.308411	Uterus	0.943405	SCOC	intron_4_141300806_141302116	ENSG00000153130.18	-1.01856
intron_4_183705070_183706807	0.311026	Uterus	0.943405	TRAPPC11	intron_4_184626223_184627960	ENSG00000168538.16	-1.01307
intron_4_184697803_184700820	0.31227	Uterus	0.943405	CENPU	intron_4_185618957_185621974	ENSG00000151725.12	-1.01047
intron_4_185264610_185266969	0.313866	Uterus	0.943405	SNX25	intron_4_186185764_186188123	ENSG00000109762.17	1.00714
intron_4_38689879_38694746	0.310141	Uterus	0.943405	KLF3	intron_4_38691500_38696367	ENSG00000109787.13	-1.01493
intron_4_44711137_44717113	0.299557	Uterus	0.943405	GNPDA2	intron_4_44713154_44719130	ENSG00000163281.12	-1.03738
intron_4_681140_681893	0.312217	Uterus	0.943405	MYL5	intron_4_674929_675682	ENSG00000215375.7	1.01058
intron_4_682890_683210	0.312217	Uterus	0.943405	SLC49A3	intron_4_676679_676999	ENSG00000169026.13	-1.01058
intron_4_74748149_74750573	0.306375	Uterus	0.943405	BTC	intron_4_75673359_75675783	ENSG00000174808.12	1.02286
intron_4_79306728_79308273	0.313816	Uterus	0.943405	LINC01088	intron_4_80227882_80229427	ENSG00000249307.8	1.00725
intron_4_83269993_83272087	0.30579	Uterus	0.943405	COQ2	intron_4_84191146_84193240	ENSG00000173085.15	1.0241
intron_4_83272172_83273496	0.302953	Uterus	0.943405	COQ2	intron_4_84193325_84194649	ENSG00000173085.15	-1.03012
intron_5_100562188_100586181	0.300817	Uterus	0.943405	FAM174A	intron_5_99897892_99921885	ENSG00000174132.9	-1.03468
intron_5_103176910_103177667	0.310727	Uterus	0.943405	PPIP5K2	intron_5_102512611_102513368	ENSG00000145725.21	-1.0137
intron_5_109789527_109817273	0.306367	Uterus	0.943405	MAN2A1	intron_5_109125228_109152974	ENSG00000112893.10	1.02288
intron_5_116092700_116134068	0.314438	Uterus	0.943405	COMMD10	intron_5_115428397_115469765	ENSG00000145781.9	-1.00595
intron_5_1501603_1523710	0.300454	Uterus	0.943405	LPCAT1	intron_5_1501718_1523825	ENSG00000153395.10	-1.03546
intron_5_154830922_154834625	0.312543	Uterus	0.943405	FAXDC2	intron_5_154210482_154214185	ENSG00000170271.11	-1.0099
intron_5_154830922_154834843	0.312543	Uterus	0.943405	FAXDC2	intron_5_154210482_154214403	ENSG00000170271.11	1.0099
intron_5_178213103_178214796	0.310681	Uterus	0.943405	PHYKPL	intron_5_177640104_177641797	ENSG00000175309.15	-1.01379
intron_5_224521_225419	0.305061	Uterus	0.943405	ENSG00000286001	intron_5_224636_225534	ENSG00000286001.1	-1.02564
intron_5_224521_225419	0.305061	Uterus	0.943405	SDHA	intron_5_224636_225534	ENSG00000073578.18	-1.02564
intron_5_233645_236428	0.305061	Uterus	0.943405	ENSG00000286001	intron_5_233760_236543	ENSG00000286001.1	-1.02564
intron_5_235339_236428	0.30708	Uterus	0.943405	SDHA	intron_5_235454_236543	ENSG00000073578.18	1.02137
intron_5_34005899_34007773	0.300941	Uterus	0.943405	AMACR	intron_5_34006004_34007878	ENSG00000242110.9	1.03442
intron_5_34005899_34007773	0.300941	Uterus	0.943405	ENSG00000289791	intron_5_34006004_34007878	ENSG00000289791.1	1.03442
intron_5_40730343_40746798	0.311223	Uterus	0.943405	TTC33	intron_5_40730445_40746900	ENSG00000113638.14	-1.01266
intron_5_43619119_43624032	0.300197	Uterus	0.943405	NNT	intron_5_43619221_43624134	ENSG00000112992.18	-1.03601
intron_5_6748590_6749557	0.309018	Uterus	0.943405	TENT4A	intron_5_6748703_6749670	ENSG00000112941.14	1.01728
intron_5_72226199_72227050	0.317311	Uterus	0.943405	MRPS27	intron_5_71522026_71522877	ENSG00000113048.19	-1
intron_5_79990236_79990594	0.311431	Uterus	0.943405	MTX3	intron_5_79286059_79286417	ENSG00000177034.17	1.01222
intron_5_90519484_90525035	0.317311	Uterus	0.943405	LYSMD3	intron_5_89815301_89820852	ENSG00000176018.13	1
intron_5_96788685_96790296	0.305509	Uterus	0.943405	ERAP1	intron_5_96124388_96125999	ENSG00000164307.13	1.02469
intron_5_96793957_96795042	0.305509	Uterus	0.943405	ERAP1	intron_5_96129660_96130745	ENSG00000164307.13	1.02469
intron_5_96900245_96901506	0.30725	Uterus	0.943405	ERAP2	intron_5_96235949_96237210	ENSG00000164308.17	1.02101
intron_6_118829250_118856371	0.299005	Uterus	0.943405	MCM9	intron_6_119150413_119177534	ENSG00000111877.18	1.03857
intron_6_118829250_118894027	0.299005	Uterus	0.943405	MCM9	intron_6_119150413_119215191	ENSG00000111877.18	-1.03857
intron_6_143502565_143503913	0.302734	Uterus	0.943405	FUCA2	intron_6_143823702_143825050	ENSG00000001036.14	-1.03059
intron_6_144821018_144827611	0.313041	Uterus	0.943405	UTRN	intron_6_145142154_145148747	ENSG00000152818.20	-1.00886
intron_6_169753372_169753864	0.301684	Uterus	0.943405	ERMARD	intron_6_170153468_170153960	ENSG00000130023.16	-1.03283
intron_6_19838195_19838584	0.312305	Uterus	0.943405	ID4	intron_6_19838426_19838815	ENSG00000172201.12	1.0104
intron_6_26124633_26138054	0.317161	Uterus	0.943405	H2AC6	intron_6_26124861_26138282	ENSG00000180573.10	-1.00031
intron_6_26374798_26375515	0.312323	Uterus	0.943405	BTN3A2	intron_6_26375026_26375743	ENSG00000186470.14	1.01036
intron_6_36745515_36746396	0.311489	Uterus	0.943405	CPNE5	intron_6_36713292_36714173	ENSG00000124772.12	1.0121
intron_6_36765376_36774961	0.304056	Uterus	0.943405	CPNE5	intron_6_36733153_36742738	ENSG00000124772.12	-1.02777
intron_6_4062299_4063074	0.299376	Uterus	0.943405	PRPF4B	intron_6_4062533_4063308	ENSG00000112739.17	-1.03777
intron_6_73610547_73615315	0.310106	Uterus	0.943405	SLC17A5	intron_6_74320270_74325038	ENSG00000119899.13	1.015
intron_6_75908627_75914063	0.310515	Uterus	0.943405	MYO6	intron_6_76618344_76623780	ENSG00000196586.17	1.01414
intron_6_80443538_80453157	0.312999	Uterus	0.943405	ENSG00000233967	intron_6_81153255_81162874	ENSG00000233967.7	-1.00895
intron_6_83154043_83154180	0.304663	Uterus	0.943405	DOP1A	intron_6_83863762_83863899	ENSG00000083097.15	-1.02648
intron_6_83162919_83167862	0.310412	Uterus	0.943405	DOP1A	intron_6_83872638_83877581	ENSG00000083097.15	-1.01436
intron_6_87569590_87583464	0.302489	Uterus	0.943405	RARS2	intron_6_88279308_88293182	ENSG00000146282.19	1.03111
intron_6_87612248_87616314	0.304577	Uterus	0.943405	ORC3	intron_6_88321966_88326032	ENSG00000135336.16	1.02667
intron_6_89637353_89637725	0.305992	Uterus	0.943405	LYRM2	intron_6_90347072_90347444	ENSG00000083099.11	-1.02367
intron_6_89637882_89638272	0.305992	Uterus	0.943405	LYRM2	intron_6_90347601_90347991	ENSG00000083099.11	1.02367
intron_6_89637882_89638404	0.305992	Uterus	0.943405	LYRM2	intron_6_90347601_90348123	ENSG00000083099.11	1.02367
intron_6_89637882_89638672	0.305992	Uterus	0.943405	LYRM2	intron_6_90347601_90348391	ENSG00000083099.11	-1.02367
intron_7_102749417_102751692	0.301448	Uterus	0.943405	FAM185A	intron_7_102389864_102392139	ENSG00000222011.9	1.03333
intron_7_111732287_111735054	0.301704	Uterus	0.943405	DOCK4	intron_7_111372343_111375110	ENSG00000128512.24	-1.03279
intron_7_140027406_140028613	0.315094	Uterus	0.943405	PARP12	intron_7_139727206_139728413	ENSG00000059378.13	1.00459
intron_7_1487449_1487760	0.313791	Uterus	0.943405	INTS1	intron_7_1527085_1527396	ENSG00000164880.16	-1.0073
intron_7_150370884_150371228	0.316512	Uterus	0.943405	REPIN1	intron_7_150067973_150068317	ENSG00000214022.12	-1.00165
intron_7_150567437_150572129	0.307914	Uterus	0.943405	GIMAP4	intron_7_150264525_150269217	ENSG00000133574.10	1.01961
intron_7_154928767_154944027	0.301343	Uterus	0.943405	PAXIP1-AS2	intron_7_154720477_154735737	ENSG00000214106.9	-1.03356
intron_7_155766655_155774559	0.309922	Uterus	0.943405	RBM33	intron_7_155559349_155567253	ENSG00000184863.11	1.01538
intron_7_157216971_157220689	0.305755	Uterus	0.943405	UBE3C	intron_7_157009665_157013383	ENSG00000009335.18	1.02417
intron_7_157231327_157248368	0.306848	Uterus	0.943405	UBE3C	intron_7_157024021_157041062	ENSG00000009335.18	1.02186
intron_7_30463698_30478606	0.303486	Uterus	0.943405	NOD1	intron_7_30503314_30518222	ENSG00000106100.11	-1.02899
intron_7_44796793_44798748	0.306597	Uterus	0.943405	PPIA	intron_7_44836392_44838347	ENSG00000196262.15	-1.02239
intron_7_44796793_44799247	0.306597	Uterus	0.943405	PPIA	intron_7_44836392_44838846	ENSG00000196262.15	1.02239
intron_7_4786428_4787634	0.311553	Uterus	0.943405	AP5Z1	intron_7_4826059_4827265	ENSG00000242802.9	1.01197
intron_7_50705323_50710875	0.315164	Uterus	0.943405	GRB10	intron_7_50773020_50778572	ENSG00000106070.20	-1.00444
intron_7_66400437_66400923	0.299055	Uterus	0.943405	LINC00174	intron_7_65865424_65865910	ENSG00000179406.10	1.03846
intron_7_75879260_75881829	0.305528	Uterus	0.943405	RHBDD2	intron_7_75508578_75511147	ENSG00000005486.17	-1.02465
intron_7_816673_838798	0.305422	Uterus	0.943405	SUN1	intron_7_856310_878435	ENSG00000164828.18	1.02488
intron_8_103325498_103328268	0.311066	Uterus	0.943405	FZD6	intron_8_104337726_104340496	ENSG00000164930.12	1.01299
intron_8_103325498_103329655	0.311066	Uterus	0.943405	FZD6	intron_8_104337726_104341883	ENSG00000164930.12	-1.01299
intron_8_132632963_132637935	0.310115	Uterus	0.943405	DNAAF11	intron_8_133645209_133650181	ENSG00000129295.10	-1.01498
intron_8_140668424_140669727	0.308258	Uterus	0.943405	PTK2	intron_8_141678523_141679826	ENSG00000169398.20	1.01888
intron_8_140668424_140674298	0.308258	Uterus	0.943405	PTK2	intron_8_141678523_141684397	ENSG00000169398.20	-1.01888
intron_8_140669735_140674298	0.308258	Uterus	0.943405	PTK2	intron_8_141679834_141684397	ENSG00000169398.20	1.01888
intron_8_140675499_140686632	0.309866	Uterus	0.943405	PTK2	intron_8_141685598_141696731	ENSG00000169398.20	-1.0155
intron_8_142318634_142330901	0.302062	Uterus	0.943405	TSNARE1	intron_8_143399995_143412262	ENSG00000171045.16	-1.03202
intron_8_143934091_143934318	0.311692	Uterus	0.943405	PLEC	intron_8_145008259_145008486	ENSG00000178209.17	1.01168
intron_8_17934858_17935589	0.307194	Uterus	0.943405	PCM1	intron_8_17792367_17793098	ENSG00000078674.20	-1.02113
intron_8_1898525_1903281	0.31546	Uterus	0.943405	ARHGEF10	intron_8_1846691_1851447	ENSG00000104728.16	-1.00383
intron_8_1898525_1903281	0.31546	Uterus	0.943405	KBTBD11-OT1	intron_8_1846691_1851447	ENSG00000283239.1	-1.00383
intron_8_1909470_1922964	0.309442	Uterus	0.943405	ARHGEF10	intron_8_1857636_1871130	ENSG00000104728.16	-1.01639
intron_8_1909470_1922964	0.309442	Uterus	0.943405	KBTBD11-OT1	intron_8_1857636_1871130	ENSG00000283239.1	-1.01639
intron_8_1926463_1928427	0.307747	Uterus	0.943405	ARHGEF10	intron_8_1874629_1876593	ENSG00000104728.16	1.01996
intron_8_1926463_1928427	0.307747	Uterus	0.943405	KBTBD11-OT1	intron_8_1874629_1876593	ENSG00000283239.1	1.01996
intron_8_19824972_19826426	0.308846	Uterus	0.943405	INTS10	intron_8_19682483_19683937	ENSG00000104613.12	1.01765
intron_8_27431016_27431398	0.316199	Uterus	0.943405	PTK2B	intron_8_27288533_27288915	ENSG00000120899.18	-1.0023
intron_8_41578278_41598292	0.310446	Uterus	0.943405	GPAT4	intron_8_41435797_41455811	ENSG00000158669.11	1.01429
intron_8_432935_435615	0.31112	Uterus	0.943405	FBXO25	intron_8_382935_385615	ENSG00000147364.17	-1.01288
intron_8_66471618_66473786	0.306829	Uterus	0.943405	ENSG00000285791	intron_8_67383853_67386021	ENSG00000285791.1	-1.0219
intron_8_76988338_76999990	0.300628	Uterus	0.943405	PEX2	intron_8_77900574_77912226	ENSG00000164751.15	1.03509
intron_8_94859632_94867140	0.314958	Uterus	0.943405	INTS8	intron_8_95871860_95879368	ENSG00000164941.14	-1.00487
intron_8_94866191_94867140	0.313593	Uterus	0.943405	INTS8	intron_8_95878419_95879368	ENSG00000164941.14	1.00771
intron_9_100020731_100022042	0.317311	Uterus	0.943405	ERP44	intron_9_102783013_102784324	ENSG00000023318.9	-1
intron_9_104827169_104828916	0.315044	Uterus	0.943405	ABCA1	intron_9_107589450_107591197	ENSG00000165029.17	1.00469
intron_9_105385502_105389033	0.300454	Uterus	0.943405	SLC44A1	intron_9_108147783_108151314	ENSG00000070214.17	1.03546
intron_9_105385502_105438281	0.300454	Uterus	0.943405	SLC44A1	intron_9_108147783_108200562	ENSG00000070214.17	-1.03546
intron_9_108934565_108935638	0.317311	Uterus	0.943405	ABITRAM	intron_9_111696845_111697918	ENSG00000119328.12	1
intron_9_112276013_112297841	0.314673	Uterus	0.943405	PTBP3	intron_9_115038293_115060121	ENSG00000119314.16	1.00546
intron_9_112817815_112830725	0.316846	Uterus	0.943405	SNX30	intron_9_115580095_115593005	ENSG00000148158.17	-1.00096
intron_9_127714702_127714975	0.309034	Uterus	0.943405	PTRH1	intron_9_130476981_130477254	ENSG00000187024.15	1.01725
intron_9_134830176_134832742	0.310875	Uterus	0.943405	COL5A1	intron_9_137722022_137724588	ENSG00000130635.17	-1.01339
intron_9_135881794_135882816	0.310574	Uterus	0.943405	CAMSAP1	intron_9_138773640_138774662	ENSG00000130559.19	1.01402
intron_9_18777906_18795397	0.314455	Uterus	0.943405	ADAMTSL1	intron_9_18777904_18795395	ENSG00000178031.18	-1.00592
intron_9_33467516_33467691	0.311227	Uterus	0.943405	NOL6	intron_9_33467514_33467689	ENSG00000165271.17	1.01265
intron_9_33467868_33468030	0.311227	Uterus	0.943405	NOL6	intron_9_33467866_33468028	ENSG00000165271.17	-1.01265
intron_9_4986022_5021963	0.317311	Uterus	0.943405	JAK2	intron_9_4986022_5021963	ENSG00000096968.14	-1
intron_9_539633_540508	0.300512	Uterus	0.943405	KANK1	intron_9_539633_540508	ENSG00000107104.21	1.03534
intron_9_69741858_69750781	0.303776	Uterus	0.943405	PTAR1	intron_9_72356774_72365697	ENSG00000188647.13	-1.02837
intron_8_17247369_17265907	0.328629	Pancreas	0.943405	VPS37A	intron_8_17104878_17123416	ENSG00000155975.10	-0.976879
intron_12_95040597_95049068	0.297681	Vagina	0.943407	NR2C1	intron_12_95434373_95442844	ENSG00000120798.17	-1.04142
intron_19_9848140_9849090	0.2977	Vagina	0.943407	PIN1	intron_19_9958816_9959766	ENSG00000127445.14	1.04138
intron_6_32757304_32757773	0.29766	Vagina	0.943407	HLA-DQB2	intron_6_32725081_32725550	ENSG00000232629.9	1.04146
intron_3_183452512_183454012	0.246419	Brain_Anterior_cingulate_cortex_BA24	0.943408	LINC00888	intron_3_183170300_183171800	ENSG00000291106.1	1.15909
intron_6_83110314_83113323	0.24635	Brain_Anterior_cingulate_cortex_BA24	0.943408	DOP1A	intron_6_83820033_83823042	ENSG00000083097.15	-1.15926
intron_7_4781312_4781568	0.262714	Esophagus_Mucosa	0.943411	AP5Z1	intron_7_4820943_4821199	ENSG00000242802.9	1.12
intron_7_4781754_4783316	0.262714	Esophagus_Mucosa	0.943411	AP5Z1	intron_7_4821385_4822947	ENSG00000242802.9	1.12
intron_4_86635371_86672365	0.32131	Skin_Not_Sun_Exposed_Suprapubic	0.943412	PTPN13	intron_4_87556524_87593518	ENSG00000163629.13	-0.99177
intron_1_55104020_55106146	0.335624	Colon_Sigmoid	0.943413	USP24	intron_1_55569693_55571819	ENSG00000162402.15	0.962848
intron_17_39908214_39908958	0.278554	Small_Intestine_Terminal_Ileum	0.943413	GSDMB	intron_17_38064467_38065211	ENSG00000073605.19	1.08357
intron_1_160312018_160313085	0.374281	smultixcan	0.943419	COPA	intron_1_160281808_160282875	ENSG00000122218.17	0.888483
intron_15_40424216_40435417	0.29913	Nerve_Tibial	0.943419	IVD	intron_15_40716415_40727616	ENSG00000128928.10	-1.0383
intron_12_104068107_104079445	0.298125	Adipose_Visceral_Omentum	0.943421	HCFC2	intron_12_104461885_104473223	ENSG00000111727.12	1.04046
intron_12_113267956_113268742	0.297864	Adipose_Visceral_Omentum	0.943421	TPCN1	intron_12_113705761_113706547	ENSG00000186815.13	-1.04103
intron_16_16124915_16125810	0.29785	Adipose_Visceral_Omentum	0.943421	ABCC1	intron_16_16218772_16219667	ENSG00000103222.20	1.04106
intron_16_80980879_80997314	0.298089	Adipose_Visceral_Omentum	0.943421	CMC2	intron_16_81014484_81030919	ENSG00000103121.9	1.04054
intron_17_58706022_58709859	0.297886	Adipose_Visceral_Omentum	0.943421	RAD51C	intron_17_56783383_56787220	ENSG00000108384.16	1.04098
intron_17_75658460_75662479	0.298066	Adipose_Visceral_Omentum	0.943421	RECQL5	intron_17_73654540_73658559	ENSG00000108469.15	1.04059
intron_1_113700243_113700794	0.2981	Adipose_Visceral_Omentum	0.943421	PHTF1	intron_1_114242865_114243416	ENSG00000116793.16	-1.04052
intron_3_9943515_9943675	0.29807	Adipose_Visceral_Omentum	0.943421	CRELD1	intron_3_9985199_9985359	ENSG00000163703.20	1.04058
intron_6_87594407_87594527	0.298089	Adipose_Visceral_Omentum	0.943421	ORC3	intron_6_88304125_88304245	ENSG00000135336.16	-1.04054
intron_7_148786599_148786989	0.335966	Breast_Mammary_Tissue	0.943422	CUL1	intron_7_148483691_148484081	ENSG00000055130.18	0.962166
intron_11_60914268_60919686	0.246753	Brain_Anterior_cingulate_cortex_BA24	0.943429	TMEM109	intron_11_60681740_60687158	ENSG00000110108.10	1.15827
intron_16_29888725_29896822	0.246822	Brain_Anterior_cingulate_cortex_BA24	0.943429	SEZ6L2	intron_16_29900046_29908143	ENSG00000174938.15	-1.1581
intron_16_634797_635281	0.246597	Brain_Anterior_cingulate_cortex_BA24	0.943429	METTL26	intron_16_684797_685281	ENSG00000130731.16	1.15865
intron_17_28717425_28718122	0.246845	Brain_Anterior_cingulate_cortex_BA24	0.943429	RAB34	intron_17_27044443_27045140	ENSG00000109113.20	1.15805
intron_18_68698031_68700405	0.246807	Brain_Anterior_cingulate_cortex_BA24	0.943429	TMX3	intron_18_66365268_66367642	ENSG00000166479.10	-1.15814
intron_19_15125069_15125380	0.246538	Brain_Anterior_cingulate_cortex_BA24	0.943429	ILVBL	intron_19_15235880_15236191	ENSG00000105135.16	1.1588
intron_19_49534395_49537033	0.246842	Brain_Anterior_cingulate_cortex_BA24	0.943429	RCN3	intron_19_50037652_50040290	ENSG00000142552.8	1.15805
intron_5_179851424_179853197	0.246803	Brain_Anterior_cingulate_cortex_BA24	0.943429	MRNIP	intron_5_179278424_179280197	ENSG00000161010.16	1.15815
intron_7_150369868_150371228	0.246753	Brain_Anterior_cingulate_cortex_BA24	0.943429	REPIN1	intron_7_150066957_150068317	ENSG00000214022.12	-1.15827
intron_8_50394265_50402210	0.246828	Brain_Anterior_cingulate_cortex_BA24	0.943429	SNTG1	intron_8_51306825_51314770	ENSG00000147481.17	-1.15809
intron_12_122505706_122506834	0.37431	smultixcan	0.943432	RSRC2	intron_12_122990253_122991381	ENSG00000111011.18	-1.3207
intron_19_27793650_27797754	0.374301	smultixcan	0.943432	LINC02987	intron_19_28284558_28288662	ENSG00000267575.9	-0.941393
intron_2_729489_731020	0.37431	smultixcan	0.943432	ENSG00000227713	intron_2_729489_731020	ENSG00000227713.2	-0.88843
intron_11_118369535_118371514	0.394964	Liver	0.943439	UBE4A	intron_11_118240250_118242229	ENSG00000110344.10	0.850649
intron_11_74965117_74965763	0.395006	Liver	0.943439	SPCS2	intron_11_74676162_74676808	ENSG00000118363.13	0.850575
intron_14_105177027_105177692	0.394734	Liver	0.943439	NUDT14	intron_14_105643364_105644029	ENSG00000183828.15	-0.851064
intron_17_4785659_4785957	0.394902	Liver	0.943439	VMO1	intron_17_4688954_4689252	ENSG00000182853.12	-0.850761
intron_1_151829458_151831725	0.394865	Liver	0.943439	RORC	intron_1_151801934_151804201	ENSG00000143365.20	-0.850829
intron_1_201996263_201997319	0.394734	Liver	0.943439	RNPEP	intron_1_201965391_201966447	ENSG00000176393.11	0.851064
intron_20_50594714_50595369	0.39447	Liver	0.943439	RIPOR3	intron_20_49211251_49211906	ENSG00000042062.13	-0.851539
intron_2_169697531_169700946	0.394734	Liver	0.943439	PHOSPHO2	intron_2_170554041_170557456	ENSG00000144362.12	0.851064
intron_6_109348547_109354848	0.394734	Liver	0.943439	CCDC162P	intron_6_109669750_109676051	ENSG00000203799.14	0.851064
intron_6_109352914_109354848	0.394734	Liver	0.943439	CCDC162P	intron_6_109674117_109676051	ENSG00000203799.14	-0.851064
intron_7_128578033_128578890	0.394948	Liver	0.943439	ENSG00000280828	intron_7_128218087_128218944	ENSG00000280828.1	0.850679
intron_8_143269520_143274720	0.394807	Liver	0.943439	GLI4	intron_8_144351690_144356890	ENSG00000250571.7	-0.850932
intron_12_69678893_69693729	0.374362	smultixcan	0.943439	BEST3	intron_12_70072673_70087509	ENSG00000127325.19	-0.888332
intron_16_50699954_50707855	0.374424	smultixcan	0.943439	NOD2	intron_16_50733865_50741766	ENSG00000167207.15	-0.700325
intron_17_48077041_48101268	0.374434	smultixcan	0.943439	CBX1	intron_17_46154403_46178630	ENSG00000108468.15	0.888199
intron_17_81847068_81847243	0.374362	smultixcan	0.943439	P4HB	intron_17_79804944_79805119	ENSG00000185624.16	-0.88635
intron_2_130342962_130343086	0.374381	smultixcan	0.943439	IMP4	intron_2_131100535_131100659	ENSG00000136718.10	-0.888298
intron_2_241712071_241722939	0.374383	smultixcan	0.943439	ING5	intron_2_242651486_242662354	ENSG00000168395.16	0.88252
intron_6_87607824_87609096	0.374329	smultixcan	0.943439	ORC3	intron_6_88317542_88318814	ENSG00000135336.16	-0.177679
intron_7_150999364_151000498	0.374397	smultixcan	0.943439	NOS3	intron_7_150696452_150697586	ENSG00000164867.11	0.888268
intron_8_140769592_140770716	0.374421	smultixcan	0.943439	PTK2	intron_8_141779691_141780815	ENSG00000169398.20	1.29199
intron_8_42856428_42861745	0.301228	Minor_Salivary_Gland	0.943444	RNF170	intron_8_42711571_42716888	ENSG00000120925.16	-1.0338
intron_14_50445194_50446079	0.369071	Cells_EBV-transformed_lymphocytes	0.943446	MAP4K5	intron_14_50911912_50912797	ENSG00000012983.12	-0.898214
intron_1_154169383_154170400	0.369287	Cells_EBV-transformed_lymphocytes	0.943446	TPM3	intron_1_154141859_154142876	ENSG00000143549.22	-0.89781
intron_1_247301276_247308475	0.369207	Cells_EBV-transformed_lymphocytes	0.943446	ZNF496	intron_1_247464578_247471777	ENSG00000162714.13	-0.897959
intron_6_28284209_28285551	0.369246	Cells_EBV-transformed_lymphocytes	0.943446	PGBD1	intron_6_28251986_28253328	ENSG00000137338.6	0.897887
intron_8_143247142_143249690	0.369287	Cells_EBV-transformed_lymphocytes	0.943446	ZFP41	intron_8_144329312_144331860	ENSG00000181638.20	0.89781
intron_8_143269520_143274720	0.369287	Cells_EBV-transformed_lymphocytes	0.943446	GLI4	intron_8_144351690_144356890	ENSG00000250571.7	0.89781
intron_9_96352109_96360154	0.369069	Cells_EBV-transformed_lymphocytes	0.943446	SLC35D2	intron_9_99114391_99122436	ENSG00000130958.13	0.898219
intron_19_21033582_21034089	0.33997	Ovary	0.943449	ZNF430	intron_19_21216388_21216895	ENSG00000118620.13	0.954225
intron_1_78662878_78663765	0.339948	Ovary	0.943449	IFI44	intron_1_79128563_79129450	ENSG00000137965.11	-0.954268
intron_2_43731602_43738341	0.339958	Ovary	0.943449	PLEKHH2	intron_2_43958741_43965480	ENSG00000152527.14	-0.954248
intron_16_17200654_17258988	0.356226	Adipose_Subcutaneous	0.943451	XYLT1	intron_16_17294511_17352845	ENSG00000103489.12	0.922581
intron_13_110688018_110701438	0.298511	Esophagus_Gastroesophageal_Junction	0.943451	CARS2	intron_13_111340365_111353785	ENSG00000134905.17	1.03963
intron_17_75914298_75914747	0.298504	Esophagus_Gastroesophageal_Junction	0.943451	FBF1	intron_17_73910379_73910828	ENSG00000188878.20	-1.03965
intron_3_196239735_196241948	0.298477	Esophagus_Gastroesophageal_Junction	0.943451	PCYT1A	intron_3_195966606_195968819	ENSG00000161217.12	1.0397
intron_13_19970071_19993063	0.395119	Liver	0.943451	ZMYM2	intron_13_20544211_20567203	ENSG00000121741.17	0.85037
intron_14_55673012_55673172	0.395148	Liver	0.943451	KTN1	intron_14_56139730_56139890	ENSG00000126777.18	-0.850318
intron_14_55673012_55675835	0.395148	Liver	0.943451	KTN1	intron_14_56139730_56142553	ENSG00000126777.18	-0.850318
intron_1_151540426_151562091	0.301361	Minor_Salivary_Gland	0.943452	TUFT1	intron_1_151512902_151534567	ENSG00000143367.17	-1.03352
intron_21_41942245_41953370	0.301375	Minor_Salivary_Gland	0.943452	C2CD2	intron_21_43362354_43373479	ENSG00000157617.17	-1.03349
intron_7_102749417_102751692	0.301448	Minor_Salivary_Gland	0.943452	FAM185A	intron_7_102389864_102392139	ENSG00000222011.9	1.03333
intron_9_34179240_34220908	0.301361	Minor_Salivary_Gland	0.943452	UBAP1	intron_9_34179238_34220906	ENSG00000165006.14	1.03352
intron_11_6392156_6393216	0.336392	Colon_Sigmoid	0.943452	SMPD1	intron_11_6413386_6414446	ENSG00000166311.10	0.961319
intron_11_6392196_6393216	0.336392	Colon_Sigmoid	0.943452	SMPD1	intron_11_6413426_6414446	ENSG00000166311.10	-0.961319
intron_11_6392196_6393617	0.336392	Colon_Sigmoid	0.943452	SMPD1	intron_11_6413426_6414847	ENSG00000166311.10	0.961319
intron_11_64211171_64211275	0.336564	Colon_Sigmoid	0.943452	FERMT3	intron_11_63978643_63978747	ENSG00000149781.14	-0.960976
intron_13_77126542_77139196	0.336469	Colon_Sigmoid	0.943452	MYCBP2	intron_13_77700677_77713331	ENSG00000005810.20	-0.961165
intron_14_23556343_23556743	0.336282	Colon_Sigmoid	0.943452	THTPA	intron_14_24025552_24025952	ENSG00000259431.6	-0.961538
intron_14_23556343_23558695	0.336282	Colon_Sigmoid	0.943452	THTPA	intron_14_24025552_24027904	ENSG00000259431.6	-0.961538
intron_16_25111768_25128475	0.335864	Colon_Sigmoid	0.943452	LCMT1	intron_16_25123089_25139796	ENSG00000205629.12	0.962369
intron_17_39526316_39544249	0.335799	Colon_Sigmoid	0.943452	CDK12	intron_17_37682569_37700502	ENSG00000167258.15	0.9625
intron_17_43216589_43216697	0.336619	Colon_Sigmoid	0.943452	TMEM106A	intron_17_41368608_41368716	ENSG00000184988.8	0.960867
intron_17_64065287_64066671	0.336618	Colon_Sigmoid	0.943452	ERN1	intron_17_62142647_62144031	ENSG00000178607.17	-0.96087
intron_17_8289414_8289813	0.336256	Colon_Sigmoid	0.943452	RANGRF	intron_17_8192732_8193131	ENSG00000108961.14	-0.961589
intron_19_6441484_6441979	0.336359	Colon_Sigmoid	0.943452	SLC25A23	intron_19_6441495_6441990	ENSG00000125648.15	0.961385
intron_19_9752440_9758059	0.336133	Colon_Sigmoid	0.943452	ZNF846	intron_19_9863116_9868735	ENSG00000196605.7	0.961835
intron_1_119033359_119034095	0.336176	Colon_Sigmoid	0.943452	WARS2	intron_1_119575982_119576718	ENSG00000116874.12	0.961749
intron_1_13769173_13773078	0.336126	Colon_Sigmoid	0.943452	PRDM2	intron_1_14095668_14099573	ENSG00000116731.23	-0.961847
intron_1_19252248_19254782	0.336431	Colon_Sigmoid	0.943452	MRTO4	intron_1_19578742_19581276	ENSG00000053372.5	-0.96124
intron_1_204986114_204987418	0.336158	Colon_Sigmoid	0.943452	NFASC	intron_1_204955242_204956546	ENSG00000163531.17	-0.961783
intron_1_24650086_24651499	0.33588	Colon_Sigmoid	0.943452	SRRM1	intron_1_24976577_24977990	ENSG00000133226.19	0.962338
intron_1_24655123_24660719	0.336533	Colon_Sigmoid	0.943452	SRRM1	intron_1_24981614_24987210	ENSG00000133226.19	0.961039
intron_1_26546035_26546867	0.336282	Colon_Sigmoid	0.943452	RPS6KA1	intron_1_26872526_26873358	ENSG00000117676.14	0.961538
intron_20_428058_428491	0.336486	Colon_Sigmoid	0.943452	RBCK1	intron_20_408702_409135	ENSG00000125826.22	-0.961131
intron_21_46277717_46279993	0.336403	Colon_Sigmoid	0.943452	MCM3AP	intron_21_47697631_47699907	ENSG00000160294.11	0.961298
intron_22_19880717_19881081	0.336606	Colon_Sigmoid	0.943452	TXNRD2	intron_22_19868240_19868604	ENSG00000184470.21	-0.960893
intron_22_26471388_26472302	0.336344	Colon_Sigmoid	0.943452	HPS4	intron_22_26867354_26868268	ENSG00000100099.22	0.961415
intron_2_159001189_159065896	0.335884	Colon_Sigmoid	0.943452	TANC1	intron_2_159857701_159922408	ENSG00000115183.15	0.962329
intron_5_178138396_178142583	0.335766	Colon_Sigmoid	0.943452	RMND5B	intron_5_177565397_177569584	ENSG00000145916.19	-0.962565
intron_7_102376322_102380485	0.336618	Colon_Sigmoid	0.943452	ENSG00000290830	intron_7_102016769_102020932	ENSG00000290830.1	-0.96087
intron_7_30463698_30478606	0.335701	Colon_Sigmoid	0.943452	NOD1	intron_7_30503314_30518222	ENSG00000106100.11	-0.962693
intron_8_132578516_132583694	0.335775	Colon_Sigmoid	0.943452	DNAAF11	intron_8_133590763_133595941	ENSG00000129295.10	0.962547
intron_12_57947076_57951758	0.29887	Esophagus_Gastroesophageal_Junction	0.943454	ATP23	intron_12_58340859_58345541	ENSG00000166896.9	-1.03886
intron_12_9692931_9693034	0.299096	Esophagus_Gastroesophageal_Junction	0.943454	CLEC2D	intron_12_9845527_9845630	ENSG00000069493.15	1.03837
intron_12_9692931_9694760	0.299096	Esophagus_Gastroesophageal_Junction	0.943454	CLEC2D	intron_12_9845527_9847356	ENSG00000069493.15	-1.03837
intron_12_9693115_9694760	0.299096	Esophagus_Gastroesophageal_Junction	0.943454	CLEC2D	intron_12_9845711_9847356	ENSG00000069493.15	1.03837
intron_13_50018920_50020214	0.298755	Esophagus_Gastroesophageal_Junction	0.943454	KCNRG	intron_13_50593056_50594350	ENSG00000198553.9	-1.03911
intron_16_67194980_67195782	0.298876	Esophagus_Gastroesophageal_Junction	0.943454	E2F4	intron_16_67228883_67229685	ENSG00000205250.9	1.03885
intron_17_42663503_42665476	0.29894	Esophagus_Gastroesophageal_Junction	0.943454	TUBG2	intron_17_40815521_40817494	ENSG00000037042.9	1.03871
intron_1_46310044_46310155	0.298978	Esophagus_Gastroesophageal_Junction	0.943454	UQCRH	intron_1_46775716_46775827	ENSG00000173660.12	-1.03863
intron_1_46310316_46316552	0.298978	Esophagus_Gastroesophageal_Junction	0.943454	UQCRH	intron_1_46775988_46782224	ENSG00000173660.12	-1.03863
intron_3_129269000_129271767	0.298846	Esophagus_Gastroesophageal_Junction	0.943454	COPG1	intron_3_128987843_128990610	ENSG00000181789.14	-1.03891
intron_4_88595614_88605795	0.29856	Esophagus_Gastroesophageal_Junction	0.943454	HERC3	intron_4_89516765_89526946	ENSG00000138641.18	-1.03953
intron_6_118829250_118856371	0.299005	Esophagus_Gastroesophageal_Junction	0.943454	MCM9	intron_6_119150413_119177534	ENSG00000111877.18	1.03857
intron_6_118829250_118894027	0.299005	Esophagus_Gastroesophageal_Junction	0.943454	MCM9	intron_6_119150413_119215191	ENSG00000111877.18	-1.03857
intron_6_133768923_133845877	0.298925	Esophagus_Gastroesophageal_Junction	0.943454	TARID	intron_6_134090061_134167015	ENSG00000227954.7	-1.03874
intron_6_56463156_56463565	0.298856	Esophagus_Gastroesophageal_Junction	0.943454	DST	intron_6_56327954_56328363	ENSG00000151914.22	-1.03889
intron_6_83096823_83096925	0.298683	Esophagus_Gastroesophageal_Junction	0.943454	DOP1A	intron_6_83806542_83806644	ENSG00000083097.15	-1.03926
intron_7_66400437_66400923	0.299055	Esophagus_Gastroesophageal_Junction	0.943454	LINC00174	intron_7_65865424_65865910	ENSG00000179406.10	1.03846
intron_8_123514333_123531898	0.298721	Esophagus_Gastroesophageal_Junction	0.943454	FBXO32	intron_8_124526573_124544138	ENSG00000156804.7	1.03918
intron_9_27180368_27183459	0.298662	Esophagus_Gastroesophageal_Junction	0.943454	TEK	intron_9_27180366_27183457	ENSG00000120156.22	1.03931
intron_7_66399795_66400322	0.265504	Artery_Aorta	0.943455	LINC00174	intron_7_65864782_65865309	ENSG00000179406.10	1.11348
intron_10_112422035_112422325	0.375191	smultixcan	0.943458	ACSL5	intron_10_114181793_114182083	ENSG00000197142.11	-0.886792
intron_10_27037323_27037871	0.375173	smultixcan	0.943458	ANKRD26	intron_10_27326252_27326800	ENSG00000107890.17	-0.886824
intron_10_56358687_56358909	0.375227	smultixcan	0.943458	ZWINT	intron_10_58118448_58118670	ENSG00000122952.17	-0.875943
intron_11_117171746_117175906	0.375543	smultixcan	0.943458	PAFAH1B2	intron_11_117042462_117046622	ENSG00000168092.14	0.886139
intron_11_119097297_119097445	0.375772	smultixcan	0.943458	DPAGT1	intron_11_118968007_118968155	ENSG00000172269.20	-0.885714
intron_11_119097297_119097464	0.375075	smultixcan	0.943458	DPAGT1	intron_11_118968007_118968174	ENSG00000172269.20	-2.22045e-17
intron_11_119097297_119097855	0.375772	smultixcan	0.943458	DPAGT1	intron_11_118968007_118968565	ENSG00000172269.20	3.70074e-17
intron_11_119097297_119098403	0.375112	smultixcan	0.943458	DPAGT1	intron_11_118968007_118969113	ENSG00000172269.20	-0.885714
intron_11_250865_251546	0.375052	smultixcan	0.943458	PSMD13	intron_11_250865_251546	ENSG00000185627.19	-1.17345
intron_11_26561225_26565165	0.374647	smultixcan	0.943458	MUC15	intron_11_26582772_26586712	ENSG00000169550.14	0.729612
intron_11_64925028_64925471	0.375711	smultixcan	0.943458	PPP2R5B	intron_11_64692500_64692943	ENSG00000068971.14	0.885826
intron_11_65112865_65113220	0.375273	smultixcan	0.943458	TM7SF2	intron_11_64880337_64880692	ENSG00000149809.17	-0.394062
intron_11_697999_706572	0.375456	smultixcan	0.943458	DEAF1	intron_11_697999_706572	ENSG00000177030.19	0.116452
intron_11_71791819_71796017	0.375311	smultixcan	0.943458	ENSG00000291186	intron_11_71502865_71507063	ENSG00000291186.1	1.31007
intron_11_837618_837942	0.375068	smultixcan	0.943458	CD151	intron_11_837618_837942	ENSG00000177697.19	0.217949
intron_12_100241845_100242486	0.374982	smultixcan	0.943458	DEPDC4	intron_12_100635623_100636264	ENSG00000166153.17	0.887179
intron_12_30715081_30716508	0.375335	smultixcan	0.943458	CAPRIN2	intron_12_30868015_30869442	ENSG00000110888.19	-0.886525
intron_12_8193655_8194203	0.375154	smultixcan	0.943458	FAM66C	intron_12_8346251_8346799	ENSG00000226711.9	0.886861
intron_12_8193655_8194420	0.374922	smultixcan	0.943458	FAM66C	intron_12_8346251_8347016	ENSG00000226711.9	-0.887291
intron_14_103673431_103675552	0.374597	smultixcan	0.943458	ENSG00000256500	intron_14_104139768_104141889	ENSG00000256500.6	-0.88406
intron_14_103673431_103675552	0.374597	smultixcan	0.943458	KLC1	intron_14_104139768_104141889	ENSG00000126214.22	-0.88406
intron_14_104792722_104795484	0.37539	smultixcan	0.943458	AKT1	intron_14_105259059_105261821	ENSG00000142208.18	-1.03976
intron_14_58448493_58450579	0.374481	smultixcan	0.943458	KIAA0586	intron_14_58915211_58917297	ENSG00000100578.18	0.888112
intron_14_68925672_68937798	0.375016	smultixcan	0.943458	ACTN1	intron_14_69392389_69404515	ENSG00000072110.16	1.1903
intron_14_76763130_76769963	0.375059	smultixcan	0.943458	VASH1	intron_14_77229473_77236306	ENSG00000071246.11	-0.8932
intron_15_57661533_57684402	0.374697	smultixcan	0.943458	GCOM1	intron_15_57953731_57976600	ENSG00000137878.17	-0.123215
intron_15_57661533_57684402	0.374697	smultixcan	0.943458	MYZAP	intron_15_57953731_57976600	ENSG00000263155.6	-0.123215
intron_15_64409828_64418541	0.375531	smultixcan	0.943458	TRIP4	intron_15_64702027_64710740	ENSG00000103671.10	-0.874625
intron_15_82859135_82864167	0.375095	smultixcan	0.943458	HOMER2	intron_15_83527887_83532919	ENSG00000103942.13	0.955252
intron_15_85743825_85744628	0.375175	smultixcan	0.943458	AKAP13	intron_15_86287056_86287859	ENSG00000170776.22	0.886822
intron_16_1352306_1361872	0.374972	smultixcan	0.943458	GNPTG	intron_16_1402307_1411873	ENSG00000090581.11	1.16201
intron_16_4474166_4474410	0.375783	smultixcan	0.943458	NMRAL1	intron_16_4524167_4524411	ENSG00000153406.14	1.1612
intron_17_10878524_10880472	0.374872	smultixcan	0.943458	ENSG00000263508	intron_17_10781841_10783789	ENSG00000263508.6	-0.887069
intron_17_10878524_10880472	0.374872	smultixcan	0.943458	ENSG00000285220	intron_17_10781841_10783789	ENSG00000285220.1	-0.887069
intron_17_1772075_1775063	0.375763	smultixcan	0.943458	SERPINF1	intron_17_1675369_1678357	ENSG00000132386.11	0.849695
intron_17_3873462_3876223	0.375197	smultixcan	0.943458	CAMKK1	intron_17_3776756_3779517	ENSG00000004660.15	0.623719
intron_17_43832251_43832761	0.375495	smultixcan	0.943458	MPP3	intron_17_41909619_41910129	ENSG00000161647.19	0.295409
intron_17_4539967_4541463	0.375065	smultixcan	0.943458	MYBBP1A	intron_17_4443262_4444758	ENSG00000132382.15	-1.3
intron_17_81859387_81860347	0.375342	smultixcan	0.943458	P4HB	intron_17_79817263_79818223	ENSG00000185624.16	-0.885475
intron_18_26459925_26476515	0.374982	smultixcan	0.943458	KCTD1	intron_18_24039889_24056479	ENSG00000134504.14	-0.887179
intron_18_8380427_8384561	0.375763	smultixcan	0.943458	PTPRM	intron_18_8380425_8384559	ENSG00000173482.17	0.295244
intron_19_11238304_11242045	0.375118	smultixcan	0.943458	DOCK6	intron_19_11348980_11352721	ENSG00000130158.14	0.884808
intron_19_20793878_20799001	0.375668	smultixcan	0.943458	ZNF66	intron_19_20976684_20981807	ENSG00000160229.13	0.885906
intron_19_20793878_20805827	0.375668	smultixcan	0.943458	ZNF66	intron_19_20976684_20988633	ENSG00000160229.13	-0.885906
intron_19_33111902_33112486	0.375147	smultixcan	0.943458	GPATCH1	intron_19_33602808_33603392	ENSG00000076650.7	1.16753
intron_19_35768236_35768599	0.375258	smultixcan	0.943458	PROSER3	intron_19_36259138_36259501	ENSG00000167595.16	-0.886667
intron_19_36011077_36011404	0.375191	smultixcan	0.943458	ALKBH6	intron_19_36501979_36502306	ENSG00000239382.11	0.16288
intron_19_36011077_36011404	0.375191	smultixcan	0.943458	ENSG00000248101	intron_19_36501979_36502306	ENSG00000248101.2	0.16288
intron_19_39391638_39392464	0.374712	smultixcan	0.943458	MED29	intron_19_39882278_39883104	ENSG00000063322.15	0.887681
intron_19_39392522_39393553	0.374712	smultixcan	0.943458	MED29	intron_19_39883162_39884193	ENSG00000063322.15	-0.532609
intron_19_44811346_44812163	0.374594	smultixcan	0.943458	BCAM	intron_19_45314603_45315420	ENSG00000187244.12	-0.554938
intron_19_49343398_49347190	0.374655	smultixcan	0.943458	TEAD2	intron_19_49846655_49850447	ENSG00000074219.14	0.887248
intron_19_49560692_49579141	0.375345	smultixcan	0.943458	NOSIP	intron_19_50063949_50082398	ENSG00000142546.14	0.886506
intron_19_6444301_6452312	0.374692	smultixcan	0.943458	SLC25A23	intron_19_6444312_6452323	ENSG00000125648.15	-0.0800799
intron_1_11989343_11992555	0.3747	smultixcan	0.943458	MFN2	intron_1_12049400_12052612	ENSG00000116688.18	0.101604
intron_1_1285664_1285926	0.374673	smultixcan	0.943458	SCNN1D	intron_1_1221044_1221306	ENSG00000162572.21	-0.887755
intron_1_156042913_156043998	0.375102	smultixcan	0.943458	UBQLN4	intron_1_156012704_156013789	ENSG00000160803.8	-0.332609
intron_1_212863869_212864393	0.37516	smultixcan	0.943458	FLVCR1	intron_1_213037211_213037735	ENSG00000162769.13	-0.811985
intron_1_21729832_21736446	0.374541	smultixcan	0.943458	USP48	intron_1_22056325_22062939	ENSG00000090686.16	0.888
intron_1_30953981_30964674	0.375752	smultixcan	0.943458	PUM1	intron_1_31426828_31437521	ENSG00000134644.16	1.33095
intron_1_58534331_58536513	0.375118	smultixcan	0.943458	OMA1	intron_1_59000003_59002185	ENSG00000162600.12	0.886928
intron_1_75732741_75732853	0.374854	smultixcan	0.943458	ACADM	intron_1_76198426_76198538	ENSG00000117054.15	-0.887417
intron_1_75732745_75732853	0.374854	smultixcan	0.943458	ACADM	intron_1_76198430_76198538	ENSG00000117054.15	0.887417
intron_1_94867417_94891130	0.375692	smultixcan	0.943458	SLC44A3	intron_1_95332973_95356686	ENSG00000143036.17	-0.296987
intron_1_95234315_95239777	0.375186	smultixcan	0.943458	RWDD3	intron_1_95699871_95705333	ENSG00000122481.17	-0.823331
intron_20_19799747_19871082	0.375741	smultixcan	0.943458	RIN2	intron_20_19780391_19851726	ENSG00000132669.14	1.53886
intron_20_25987589_25988120	0.375772	smultixcan	0.943458	FAM182A	intron_20_25968225_25968756	ENSG00000125804.14	0.885714
intron_21_33591211_33595731	0.375167	smultixcan	0.943458	CRYZL1	intron_21_34963517_34968037	ENSG00000205758.12	0.886836
intron_21_45283527_45285269	0.374798	smultixcan	0.943458	POFUT2	intron_21_46703442_46705184	ENSG00000186866.17	0.0381509
intron_22_19714791_19719602	0.375636	smultixcan	0.943458	SEPTIN5	intron_22_19702314_19707125	ENSG00000184702.20	-0.885965
intron_22_30803177_30870429	0.374734	smultixcan	0.943458	OSBP2	intron_22_31199164_31266416	ENSG00000184792.16	-0.88764
intron_22_33725101_33725612	0.375535	smultixcan	0.943458	LARGE-AS1	intron_22_34121087_34121598	ENSG00000224973.6	0.886154
intron_22_38123258_38125639	0.375013	smultixcan	0.943458	PLA2G6	intron_22_38519265_38521646	ENSG00000184381.20	-0.873574
intron_2_127076706_127106860	0.375777	smultixcan	0.943458	BIN1	intron_2_127834282_127864436	ENSG00000136717.15	-0.217469
intron_2_130342935_130343086	0.375471	smultixcan	0.943458	IMP4	intron_2_131100508_131100659	ENSG00000136718.10	0.886272
intron_2_173239496_173258699	0.374558	smultixcan	0.943458	MAP3K20	intron_2_174104224_174123427	ENSG00000091436.17	0.591186
intron_2_177393049_177420269	0.37504	smultixcan	0.943458	AGPS	intron_2_178257777_178284997	ENSG00000018510.18	0.887073
intron_2_201346675_201348254	0.375457	smultixcan	0.943458	FLACC1	intron_2_202211398_202212977	ENSG00000155749.13	-0.886297
intron_2_219498938_219499956	0.374783	smultixcan	0.943458	GMPPA	intron_2_220363660_220364678	ENSG00000144591.20	-0.88755
intron_2_219636450_219636680	0.375295	smultixcan	0.943458	SLC4A3	intron_2_220501172_220501402	ENSG00000114923.17	0.886598
intron_2_230253417_230255452	0.374797	smultixcan	0.943458	SP140	intron_2_231118132_231120167	ENSG00000079263.19	-1.19981
intron_2_231788732_231790922	0.374517	smultixcan	0.943458	COPS7B	intron_2_232653442_232655632	ENSG00000144524.18	-0.883725
intron_2_237735333_237739232	0.375145	smultixcan	0.943458	LRRFIP1	intron_2_238643976_238647875	ENSG00000124831.20	-0.295626
intron_2_241712071_241719483	0.37538	smultixcan	0.943458	ING5	intron_2_242651486_242658898	ENSG00000168395.16	-0.871262
intron_2_25001545_25003985	0.374673	smultixcan	0.943458	DNAJC27-AS1	intron_2_25224414_25226854	ENSG00000224165.8	-0.887755
intron_2_25001545_25027311	0.374673	smultixcan	0.943458	DNAJC27-AS1	intron_2_25224414_25250180	ENSG00000224165.8	-0.887755
intron_2_25001545_25035273	0.374673	smultixcan	0.943458	DNAJC27-AS1	intron_2_25224414_25258142	ENSG00000224165.8	0.295918
intron_2_32590978_32593915	0.375541	smultixcan	0.943458	BIRC6	intron_2_32816045_32818982	ENSG00000115760.16	0.880422
intron_3_151425740_151442984	0.375668	smultixcan	0.943458	IGSF10	intron_3_151143528_151160772	ENSG00000152580.9	0.885906
intron_3_154030376_154108669	0.375718	smultixcan	0.943458	ARHGEF26-AS1	intron_3_153748165_153826458	ENSG00000243069.9	0.885813
intron_3_51937318_51937545	0.374562	smultixcan	0.943458	RRP9	intron_3_51971334_51971561	ENSG00000114767.7	-0.532776
intron_3_58534145_58534576	0.37495	smultixcan	0.943458	ACOX2	intron_3_58519872_58520303	ENSG00000168306.13	-0.88724
intron_4_139028349_139060324	0.374866	smultixcan	0.943458	ELF2	intron_4_139949503_139981478	ENSG00000109381.21	0.887395
intron_4_148120288_148152469	0.375668	smultixcan	0.943458	NR3C2	intron_4_149041439_149073620	ENSG00000151623.15	-0.885906
intron_4_47485519_47512504	0.375727	smultixcan	0.943458	ATP10D	intron_4_47487536_47514521	ENSG00000145246.14	1.06356
intron_4_47576973_47580398	0.375151	smultixcan	0.943458	ATP10D	intron_4_47578990_47582415	ENSG00000145246.14	-0.726754
intron_5_127966928_128061144	0.375366	smultixcan	0.943458	SLC12A2-DT	intron_5_127302620_127396836	ENSG00000245937.10	1.21193
intron_5_129095075_129104956	0.374623	smultixcan	0.943458	ISOC1	intron_5_128430768_128440649	ENSG00000066583.12	0.887847
intron_5_132765529_132773923	0.375191	smultixcan	0.943458	SEPTIN8	intron_5_132101221_132109615	ENSG00000164402.14	-0.886792
intron_5_132765529_132777108	0.375191	smultixcan	0.943458	SEPTIN8	intron_5_132101221_132112800	ENSG00000164402.14	0.725557
intron_5_132765529_132777676	0.375191	smultixcan	0.943458	SEPTIN8	intron_5_132101221_132113368	ENSG00000164402.14	0.78826
intron_5_132765529_132777758	0.375191	smultixcan	0.943458	SEPTIN8	intron_5_132101221_132113450	ENSG00000164402.14	0.886792
intron_5_73561288_73562580	0.375191	smultixcan	0.943458	ANKRA2	intron_5_72857113_72858405	ENSG00000164331.10	0.147799
intron_5_81255214_81257733	0.374892	smultixcan	0.943458	CKMT2	intron_5_80551033_80553552	ENSG00000131730.16	-0.81415
intron_6_13791992_13793894	0.374988	smultixcan	0.943458	MCUR1	intron_6_13792224_13794126	ENSG00000050393.12	0.887169
intron_6_13793947_13798833	0.374988	smultixcan	0.943458	MCUR1	intron_6_13794179_13799065	ENSG00000050393.12	0.126738
intron_6_147291172_147310084	0.374565	smultixcan	0.943458	STXBP5	intron_6_147612308_147631220	ENSG00000164506.16	-0.761104
intron_6_160447818_160450996	0.37548	smultixcan	0.943458	SLC22A3	intron_6_160868850_160872028	ENSG00000146477.6	0.886256
intron_6_169652008_169658276	0.375268	smultixcan	0.943458	WDR27	intron_6_170052104_170058372	ENSG00000184465.16	0.23431
intron_6_6250929_6266558	0.375394	smultixcan	0.943458	F13A1	intron_6_6251162_6266791	ENSG00000124491.16	0.886414
intron_7_104187967_104188251	0.37513	smultixcan	0.943458	ORC5	intron_7_103828415_103828699	ENSG00000164815.11	0.886905
intron_7_129460372_129462966	0.375668	smultixcan	0.943458	STRIP2	intron_7_129100213_129102807	ENSG00000128578.10	0.885906
intron_7_131506726_131508951	0.375567	smultixcan	0.943458	PODXL	intron_7_131191485_131193710	ENSG00000128567.17	0.250655
intron_7_140047007_140054662	0.375521	smultixcan	0.943458	PARP12	intron_7_139746807_139754462	ENSG00000059378.13	-0.886179
intron_7_155707068_155711173	0.375191	smultixcan	0.943458	RBM33	intron_7_155499762_155503867	ENSG00000184863.11	-0.886792
intron_7_2235564_2239418	0.374657	smultixcan	0.943458	MRM2	intron_7_2275199_2279053	ENSG00000122687.19	-0.872663
intron_7_2242292_2242925	0.375772	smultixcan	0.943458	NUDT1	intron_7_2281927_2282560	ENSG00000106268.16	-0.885714
intron_7_55978265_55981473	0.375385	smultixcan	0.943458	NIPSNAP2	intron_7_56045958_56049166	ENSG00000146729.10	-0.886431
intron_7_64684205_64684335	0.374618	smultixcan	0.943458	ZNF107	intron_7_64144583_64144713	ENSG00000196247.13	1.16607
intron_8_124942724_124945635	0.375063	smultixcan	0.943458	LINC00964	intron_8_125954966_125957877	ENSG00000249816.8	0.887029
intron_8_62918513_62945474	0.375772	smultixcan	0.943458	NKAIN3	intron_8_63831072_63858033	ENSG00000185942.13	-0.885714
intron_8_62918513_62953902	0.375772	smultixcan	0.943458	NKAIN3	intron_8_63831072_63866461	ENSG00000185942.13	0.885714
intron_8_81840082_81840198	0.375552	smultixcan	0.943458	SNX16	intron_8_82752317_82752433	ENSG00000104497.15	-0.116281
intron_9_112380180_112403995	0.375668	smultixcan	0.943458	HSDL2	intron_9_115142460_115166275	ENSG00000119471.15	-0.084372
intron_9_112380180_112405624	0.375668	smultixcan	0.943458	HSDL2	intron_9_115142460_115167904	ENSG00000119471.15	-0.836689
intron_9_115053015_115057153	0.375701	smultixcan	0.943458	TNC	intron_9_117815294_117819432	ENSG00000041982.17	0.885845
intron_11_36633438_36648016	0.257176	Heart_Left_Ventricle	0.943459	IFTAP	intron_11_36654988_36669566	ENSG00000166352.18	1.13309
intron_16_58167795_58168610	0.25726	Heart_Left_Ventricle	0.943459	CSNK2A2	intron_16_58201699_58202514	ENSG00000070770.10	-1.13289
intron_16_58168693_58174451	0.25726	Heart_Left_Ventricle	0.943459	CSNK2A2	intron_16_58202597_58208355	ENSG00000070770.10	1.13289
intron_17_4986286_4987593	0.257277	Heart_Left_Ventricle	0.943459	CAMTA2	intron_17_4889581_4890888	ENSG00000108509.21	1.13285
intron_4_667941_670046	0.257223	Heart_Left_Ventricle	0.943459	PDE6B	intron_4_661730_663835	ENSG00000133256.13	1.13298
intron_17_3720402_3723288	0.322431	Brain_Nucleus_accumbens_basal_ganglia	0.943461	ITGAE	intron_17_3623696_3626582	ENSG00000083457.12	-0.989474
intron_20_17680075_17682028	0.322486	Brain_Nucleus_accumbens_basal_ganglia	0.943461	RRBP1	intron_20_17660720_17662673	ENSG00000125844.17	-0.989362
intron_17_43215941_43216449	0.336683	Colon_Sigmoid	0.943468	TMEM106A	intron_17_41367960_41368468	ENSG00000184988.8	-0.96074
intron_1_247200193_247202016	0.336661	Colon_Sigmoid	0.943468	ENSG00000290683	intron_1_247363495_247365318	ENSG00000290683.1	0.960784
intron_11_10652182_10687509	0.299282	Esophagus_Gastroesophageal_Junction	0.943473	IRAG1	intron_11_10673729_10709056	ENSG00000072952.20	1.03797
intron_14_104703220_104703295	0.299431	Esophagus_Gastroesophageal_Junction	0.943473	INF2	intron_14_105169557_105169632	ENSG00000203485.14	1.03765
intron_17_50168572_50170640	0.299627	Esophagus_Gastroesophageal_Junction	0.943473	SGCA	intron_17_48245933_48248001	ENSG00000108823.17	-1.03723
intron_17_50169254_50170064	0.299627	Esophagus_Gastroesophageal_Junction	0.943473	SGCA	intron_17_48246615_48247425	ENSG00000108823.17	-1.03723
intron_17_50169254_50170143	0.299627	Esophagus_Gastroesophageal_Junction	0.943473	SGCA	intron_17_48246615_48247504	ENSG00000108823.17	1.03723
intron_17_50170188_50170640	0.299627	Esophagus_Gastroesophageal_Junction	0.943473	SGCA	intron_17_48247549_48248001	ENSG00000108823.17	-1.03723
intron_17_50170351_50170640	0.299627	Esophagus_Gastroesophageal_Junction	0.943473	SGCA	intron_17_48247712_48248001	ENSG00000108823.17	1.03723
intron_17_7560488_7560724	0.299575	Esophagus_Gastroesophageal_Junction	0.943473	TNFSF12-TNFSF13	intron_17_7463805_7464041	ENSG00000248871.1	1.03734
intron_17_7560488_7560724	0.299575	Esophagus_Gastroesophageal_Junction	0.943473	TNFSF13	intron_17_7463805_7464041	ENSG00000161955.17	1.03734
intron_17_7560817_7560999	0.299575	Esophagus_Gastroesophageal_Junction	0.943473	TNFSF13	intron_17_7464134_7464316	ENSG00000161955.17	-1.03734
intron_1_212859190_212863725	0.299503	Esophagus_Gastroesophageal_Junction	0.943473	FLVCR1	intron_1_213032532_213037067	ENSG00000162769.13	-1.0375
intron_3_158742144_158742781	0.299282	Esophagus_Gastroesophageal_Junction	0.943473	ENSG00000240207	intron_3_158459933_158460570	ENSG00000240207.7	1.03797
intron_3_158742481_158742781	0.299282	Esophagus_Gastroesophageal_Junction	0.943473	ENSG00000240207	intron_3_158460270_158460570	ENSG00000240207.7	1.03797
intron_4_44711137_44717113	0.299557	Esophagus_Gastroesophageal_Junction	0.943473	GNPDA2	intron_4_44713154_44719130	ENSG00000163281.12	-1.03738
intron_6_4062299_4063074	0.299376	Esophagus_Gastroesophageal_Junction	0.943473	PRPF4B	intron_6_4062533_4063308	ENSG00000112739.17	1.03777
intron_9_113565360_113583450	0.29925	Esophagus_Gastroesophageal_Junction	0.943473	RGS3	intron_9_116327640_116345730	ENSG00000138835.24	-1.03804
intron_10_132330485_132331436	0.353551	Ovary	0.943478	STK32C	intron_10_134143989_134144940	ENSG00000165752.17	0.927723
intron_10_132333734_132337565	0.348061	Ovary	0.943478	LRRC27	intron_10_134147238_134151069	ENSG00000148814.18	-0.938356
intron_10_133293769_133295187	0.347204	Ovary	0.943478	TUBGCP2	intron_10_135107273_135108691	ENSG00000130640.15	0.940026
intron_10_18648645_18651129	0.35107	Ovary	0.943478	NSUN6	intron_10_18937574_18940058	ENSG00000241058.4	-0.932515
intron_10_24849891_24855318	0.35259	Ovary	0.943478	PRTFDC1	intron_10_25138820_25144247	ENSG00000099256.19	-0.929577
intron_10_24851464_24855318	0.35259	Ovary	0.943478	PRTFDC1	intron_10_25140393_25144247	ENSG00000099256.19	0.929577
intron_10_27219857_27223338	0.353251	Ovary	0.943478	ACBD5	intron_10_27508786_27512267	ENSG00000107897.20	-0.928302
intron_10_35071339_35090179	0.346973	Ovary	0.943478	CUL2	intron_10_35360267_35379107	ENSG00000108094.17	-0.940476
intron_10_45458543_45459120	0.353207	Ovary	0.943478	MARCHF8	intron_10_45953991_45954568	ENSG00000165406.16	-0.928387
intron_10_5878287_5880298	0.345478	Ovary	0.943478	ANKRD16	intron_10_5920250_5922261	ENSG00000134461.16	0.943396
intron_10_73802576_73802674	0.345441	Ovary	0.943478	NDST2	intron_10_75562334_75562432	ENSG00000166507.19	-0.94347
intron_10_87521169_87552082	0.34256	Ovary	0.943478	MINPP1	intron_10_89280926_89311839	ENSG00000107789.16	0.949119
intron_10_87789129_87790310	0.344176	Ovary	0.943478	ATAD1	intron_10_89548886_89550067	ENSG00000138138.14	-0.945946
intron_10_87880438_87925513	0.353006	Ovary	0.943478	PTEN	intron_10_89640195_89685270	ENSG00000171862.14	-0.928775
intron_10_97467603_97468252	0.346614	Ovary	0.943478	MMS19	intron_10_99227360_99228009	ENSG00000155229.21	0.941176
intron_11_101159255_101209343	0.342847	Ovary	0.943478	PGR-AS1	intron_11_101029986_101080074	ENSG00000282728.1	-0.948555
intron_11_111712375_111719775	0.350792	Ovary	0.943478	SIK2	intron_11_111583099_111590499	ENSG00000170145.5	-0.933054
intron_11_34452207_34453090	0.344381	Ovary	0.943478	CAT	intron_11_34473754_34474637	ENSG00000121691.7	0.945545
intron_11_35190065_35214852	0.344005	Ovary	0.943478	CD44	intron_11_35211612_35236399	ENSG00000026508.21	-0.946281
intron_11_67300499_67300990	0.346913	Ovary	0.943478	ANKRD13D	intron_11_67067970_67068461	ENSG00000172932.16	0.940594
intron_11_67307436_67307549	0.350307	Ovary	0.943478	SSH3	intron_11_67074907_67075020	ENSG00000172830.13	-0.933993
intron_11_67307436_67307846	0.350307	Ovary	0.943478	SSH3	intron_11_67074907_67075317	ENSG00000172830.13	0.933993
intron_11_67307737_67307846	0.350307	Ovary	0.943478	SSH3	intron_11_67075208_67075317	ENSG00000172830.13	-0.933993
intron_11_67433194_67433340	0.345754	Ovary	0.943478	RPS6KB2	intron_11_67200665_67200811	ENSG00000175634.15	0.942857
intron_11_67440439_67440702	0.353111	Ovary	0.943478	CORO1B	intron_11_67207910_67208173	ENSG00000172725.14	-0.928571
intron_11_67440439_67441125	0.353111	Ovary	0.943478	CORO1B	intron_11_67207910_67208596	ENSG00000172725.14	0.928571
intron_11_69135532_69159446	0.3483	Ovary	0.943478	ENSG00000287725	intron_11_68903000_68926914	ENSG00000287725.2	0.937893
intron_11_70378195_70382088	0.345782	Ovary	0.943478	PPFIA1	intron_11_70224301_70228194	ENSG00000131626.19	0.942802
intron_11_73919032_73924615	0.345262	Ovary	0.943478	PAAF1	intron_11_73630077_73635660	ENSG00000175575.13	0.94382
intron_11_74937068_74948928	0.341237	Ovary	0.943478	XRRA1	intron_11_74648113_74659973	ENSG00000166435.17	0.951724
intron_11_77211937_77212952	0.34879	Ovary	0.943478	MYO7A	intron_11_76922982_76923997	ENSG00000137474.23	-0.936939
intron_11_9472769_9473941	0.340404	Ovary	0.943478	ZNF143	intron_11_9494316_9495488	ENSG00000166478.10	0.953368
intron_12_100166636_100167336	0.350048	Ovary	0.943478	GOLGA2P5	intron_12_100560414_100561114	ENSG00000290571.1	-0.934497
intron_12_109518013_109521148	0.343295	Ovary	0.943478	UBE3B	intron_12_109955818_109958953	ENSG00000151148.14	-0.947674
intron_12_110626492_110628797	0.34776	Ovary	0.943478	TCTN1	intron_12_111064297_111066602	ENSG00000204852.17	-0.938944
intron_12_110645129_110647211	0.344381	Ovary	0.943478	TCTN1	intron_12_111082934_111085016	ENSG00000204852.17	0.945545
intron_12_110645143_110647211	0.344381	Ovary	0.943478	TCTN1	intron_12_111082948_111085016	ENSG00000204852.17	-0.945545
intron_12_113186021_113186193	0.351186	Ovary	0.943478	RITA1	intron_12_113623826_113623998	ENSG00000139405.16	-0.932292
intron_12_113186021_113186683	0.351186	Ovary	0.943478	RITA1	intron_12_113623826_113624488	ENSG00000139405.16	-0.932292
intron_12_113280195_113284581	0.340527	Ovary	0.943478	TPCN1	intron_12_113718000_113722386	ENSG00000186815.13	0.953125
intron_12_113290998_113291609	0.351186	Ovary	0.943478	TPCN1	intron_12_113728803_113729414	ENSG00000186815.13	-0.932292
intron_12_118384067_118386114	0.347614	Ovary	0.943478	SUDS3	intron_12_118821872_118823919	ENSG00000111707.12	0.939227
intron_12_118386185_118389927	0.347614	Ovary	0.943478	SUDS3	intron_12_118823990_118827732	ENSG00000111707.12	0.939227
intron_12_128616335_128669417	0.343881	Ovary	0.943478	TMEM132C	intron_12_129100880_129153962	ENSG00000181234.10	0.946524
intron_12_132125396_132125854	0.344498	Ovary	0.943478	ENSG00000291171	intron_12_132609941_132610399	ENSG00000291171.1	0.945316
intron_12_132125396_132125854	0.344498	Ovary	0.943478	EP400P1	intron_12_132609941_132610399	ENSG00000185684.18	0.945316
intron_12_132626317_132632315	0.34832	Ovary	0.943478	POLE	intron_12_133202903_133208901	ENSG00000177084.19	-0.937853
intron_12_132673277_132673575	0.349539	Ovary	0.943478	POLE	intron_12_133249863_133250161	ENSG00000177084.19	0.935484
intron_12_132773294_132774157	0.344786	Ovary	0.943478	GOLGA3	intron_12_133349880_133350743	ENSG00000090615.16	-0.944751
intron_12_28190641_28225795	0.344364	Ovary	0.943478	CCDC91	intron_12_28343574_28378728	ENSG00000123106.11	-0.945578
intron_12_28190641_28257202	0.344364	Ovary	0.943478	CCDC91	intron_12_28343574_28410135	ENSG00000123106.11	-0.945578
intron_12_3201256_3278421	0.34828	Ovary	0.943478	TSPAN9	intron_12_3310422_3387587	ENSG00000011105.14	-0.937931
intron_12_409421_411747	0.349882	Ovary	0.943478	CCDC77	intron_12_518587_520913	ENSG00000120647.10	0.934819
intron_12_42375074_42384940	0.346883	Ovary	0.943478	PPHLN1	intron_12_42768876_42778742	ENSG00000134283.18	-0.940653
intron_12_51058128_51059361	0.353923	Ovary	0.943478	LETMD1	intron_12_51451911_51453144	ENSG00000050426.16	0.927007
intron_12_55903480_55914276	0.34791	Ovary	0.943478	PYM1	intron_12_56297264_56308060	ENSG00000170473.17	0.93865
intron_12_55903480_55927076	0.34791	Ovary	0.943478	PYM1	intron_12_56297264_56320860	ENSG00000170473.17	-0.93865
intron_12_55997339_55997615	0.347081	Ovary	0.943478	SUOX	intron_12_56391123_56391399	ENSG00000139531.13	-0.940265
intron_12_55997339_56002212	0.347081	Ovary	0.943478	SUOX	intron_12_56391123_56395996	ENSG00000139531.13	0.940265
intron_12_55997723_55999333	0.347081	Ovary	0.943478	SUOX	intron_12_56391507_56393117	ENSG00000139531.13	-0.940265
intron_12_56562583_56568975	0.341162	Ovary	0.943478	RBMS2	intron_12_56956367_56962759	ENSG00000076067.13	-0.951872
intron_12_56786014_56787125	0.350308	Ovary	0.943478	HSD17B6	intron_12_57179798_57180909	ENSG00000025423.11	-0.933991
intron_12_57310463_57395749	0.346253	Ovary	0.943478	R3HDM2	intron_12_57704246_57789532	ENSG00000179912.21	0.941883
intron_12_63608675_63617304	0.346035	Ovary	0.943478	DPY19L2	intron_12_64002455_64011084	ENSG00000177990.12	0.942308
intron_12_64747918_64752698	0.352849	Ovary	0.943478	GNS	intron_12_65141698_65146478	ENSG00000135677.11	-0.929078
intron_12_68869495_68870215	0.345509	Ovary	0.943478	CPM	intron_12_69263275_69263995	ENSG00000135678.12	0.943337
intron_12_6960945_6961126	0.34224	Ovary	0.943478	PTPN6	intron_12_7070108_7070289	ENSG00000111679.17	0.949749
intron_13_110615774_110622216	0.349637	Ovary	0.943478	NAXD	intron_13_111268121_111274563	ENSG00000213995.12	-0.935294
intron_13_114263014_114265150	0.351503	Ovary	0.943478	CDC16	intron_13_115028489_115030625	ENSG00000130177.16	0.931677
intron_13_37009809_37012192	0.353378	Ovary	0.943478	SUPT20H	intron_13_37583946_37586329	ENSG00000102710.21	0.928058
intron_13_52386186_52397232	0.350471	Ovary	0.943478	THSD1	intron_13_52960321_52971367	ENSG00000136114.17	0.933676
intron_13_52417141_52417992	0.352883	Ovary	0.943478	VPS36	intron_13_52991276_52992127	ENSG00000136100.14	0.929012
intron_13_99314220_99318022	0.352256	Ovary	0.943478	UBAC2	intron_13_99966474_99970276	ENSG00000134882.16	0.930222
intron_14_104735122_104738376	0.350794	Ovary	0.943478	ADSS1	intron_14_105201459_105204713	ENSG00000185100.11	0.933049
intron_14_105488516_105488663	0.353599	Ovary	0.943478	CRIP1	intron_14_105954853_105955000	ENSG00000213145.10	0.927632
intron_14_105488516_105488663	0.353599	Ovary	0.943478	ENSG00000257341	intron_14_105954853_105955000	ENSG00000257341.5	0.927632
intron_14_20455703_20455914	0.347808	Ovary	0.943478	APEX1	intron_14_20923862_20924073	ENSG00000100823.12	0.938849
intron_14_21372717_21373338	0.341373	Ovary	0.943478	SUPT16H	intron_14_21840876_21841497	ENSG00000092201.10	-0.951456
intron_14_23557034_23558695	0.342764	Ovary	0.943478	THTPA	intron_14_24026243_24027904	ENSG00000259431.6	-0.948718
intron_14_23557039_23558695	0.342764	Ovary	0.943478	THTPA	intron_14_24026248_24027904	ENSG00000259431.6	-0.948718
intron_14_23557304_23558695	0.342764	Ovary	0.943478	THTPA	intron_14_24026513_24027904	ENSG00000259431.6	0.948718
intron_14_23562593_23563200	0.340594	Ovary	0.943478	AP1G2	intron_14_24031802_24032409	ENSG00000213983.12	0.952991
intron_14_41888010_41891250	0.348871	Ovary	0.943478	LRFN5	intron_14_42357213_42360453	ENSG00000165379.14	0.936782
intron_14_58540136_58547781	0.345141	Ovary	0.943478	KIAA0586	intron_14_59006854_59014499	ENSG00000100578.18	-0.944056
intron_14_59474526_59474728	0.342712	Ovary	0.943478	L3HYPDH	intron_14_59941244_59941446	ENSG00000126790.12	0.948819
intron_14_61037141_61037625	0.348217	Ovary	0.943478	SLC38A6	intron_14_61503859_61504343	ENSG00000139974.17	-0.938053
intron_15_30959121_30960881	0.34286	Ovary	0.943478	MTMR10	intron_15_31251324_31253084	ENSG00000166912.17	-0.948529
intron_15_38253217_38299373	0.352404	Ovary	0.943478	SPRED1	intron_15_38545418_38591574	ENSG00000166068.13	0.929936
intron_15_40030456_40034326	0.348414	Ovary	0.943478	EIF2AK4	intron_15_40322657_40326527	ENSG00000128829.12	-0.937669
intron_15_41264235_41270557	0.347965	Ovary	0.943478	CHP1	intron_15_41556433_41562755	ENSG00000187446.12	-0.938543
intron_15_61918257_61919289	0.342326	Ovary	0.943478	VPS13C	intron_15_62210456_62211488	ENSG00000129003.19	0.94958
intron_15_64949972_64950954	0.346462	Ovary	0.943478	ANKDD1A	intron_15_65242193_65243169	ENSG00000166839.18	-0.941474
intron_15_72346325_72348048	0.342369	Ovary	0.943478	HEXA	intron_15_72638666_72640389	ENSG00000213614.11	-0.949495
intron_15_72347758_72348048	0.342369	Ovary	0.943478	HEXA	intron_15_72640099_72640389	ENSG00000213614.11	0.949495
intron_15_78937423_78939140	0.34371	Ovary	0.943478	CTSH	intron_15_79229765_79231482	ENSG00000103811.18	0.94686
intron_15_78939171_78944891	0.346178	Ovary	0.943478	CTSH	intron_15_79231513_79237233	ENSG00000103811.18	-0.942029
intron_15_90880115_90880691	0.349827	Ovary	0.943478	FURIN	intron_15_91423345_91423921	ENSG00000140564.13	0.934924
intron_15_90880273_90880691	0.349827	Ovary	0.943478	FURIN	intron_15_91423503_91423921	ENSG00000140564.13	-0.934924
intron_15_90948794_90949316	0.346999	Ovary	0.943478	UNC45A	intron_15_91492024_91492546	ENSG00000140553.18	-0.940426
intron_15_99361511_99386030	0.341737	Ovary	0.943478	LRRC28	intron_15_99901716_99926235	ENSG00000168904.15	-0.950739
intron_16_11758539_11761406	0.346973	Ovary	0.943478	ZC3H7A	intron_16_11852395_11855262	ENSG00000122299.12	-0.940477
intron_16_14552095_14554065	0.342203	Ovary	0.943478	PARN	intron_16_14645952_14647922	ENSG00000140694.18	-0.949821
intron_16_14555709_14558373	0.344028	Ovary	0.943478	PARN	intron_16_14649566_14652230	ENSG00000140694.18	-0.946237
intron_16_1788051_1788138	0.353493	Ovary	0.943478	NUBP2	intron_16_1838052_1838139	ENSG00000095906.17	0.927835
intron_16_27219110_27220566	0.349674	Ovary	0.943478	KDM8	intron_16_27230431_27231887	ENSG00000155666.12	0.935223
intron_16_28863945_28866012	0.347644	Ovary	0.943478	SH2B1	intron_16_28875266_28877333	ENSG00000178188.16	-0.93917
intron_16_3131921_3132019	0.348726	Ovary	0.943478	ZNF213-AS1	intron_16_3181922_3182020	ENSG00000263072.10	0.937063
intron_16_399739_400109	0.340318	Ovary	0.943478	NME4	intron_16_449739_450109	ENSG00000103202.13	0.953538
intron_16_399739_400219	0.340318	Ovary	0.943478	NME4	intron_16_449739_450219	ENSG00000103202.13	-0.953538
intron_16_4395339_4405491	0.347218	Ovary	0.943478	CORO7-PAM16	intron_16_4445340_4455492	ENSG00000103426.12	0.94
intron_16_4395339_4405491	0.347218	Ovary	0.943478	CORO7	intron_16_4445340_4455492	ENSG00000262246.6	0.94
intron_16_4471449_4474093	0.349365	Ovary	0.943478	NMRAL1	intron_16_4521450_4524094	ENSG00000153406.14	-0.935822
intron_16_505627_510660	0.344028	Ovary	0.943478	RAB11FIP3	intron_16_555627_560660	ENSG00000090565.17	-0.946237
intron_16_56451766_56453263	0.344932	Ovary	0.943478	OGFOD1	intron_16_56485678_56487175	ENSG00000087263.17	-0.944466
intron_16_56506224_56509357	0.341418	Ovary	0.943478	BBS2	intron_16_56540136_56543269	ENSG00000125124.14	-0.951368
intron_16_56506224_56509957	0.341418	Ovary	0.943478	BBS2	intron_16_56540136_56543869	ENSG00000125124.14	0.951368
intron_16_56625879_56626880	0.346178	Ovary	0.943478	MT1E	intron_16_56659791_56660792	ENSG00000169715.15	0.942029
intron_16_67004873_67005240	0.349946	Ovary	0.943478	CES4A	intron_16_67038776_67039143	ENSG00000172824.17	0.934694
intron_16_67174464_67174621	0.348181	Ovary	0.943478	NOL3	intron_16_67208367_67208524	ENSG00000140939.15	0.938124
intron_16_69121170_69132484	0.342481	Ovary	0.943478	CHTF8	intron_16_69155073_69166387	ENSG00000168802.14	-0.949275
intron_16_69713129_69714964	0.345094	Ovary	0.943478	NQO1	intron_16_69747032_69748867	ENSG00000181019.13	0.944149
intron_16_69799295_69840126	0.352849	Ovary	0.943478	WWP2	intron_16_69833198_69874029	ENSG00000198373.13	0.929078
intron_16_70476334_70478272	0.351901	Ovary	0.943478	FCSK	intron_16_70510237_70512175	ENSG00000157353.17	-0.930909
intron_16_721941_722309	0.353378	Ovary	0.943478	ANTKMT	intron_16_771941_772309	ENSG00000103254.10	0.928058
intron_16_722134_722309	0.353378	Ovary	0.943478	ANTKMT	intron_16_772134_772309	ENSG00000103254.10	-0.928058
intron_16_80981877_80997314	0.352112	Ovary	0.943478	CMC2	intron_16_81015482_81030919	ENSG00000103121.9	0.930501
intron_16_84498111_84502721	0.353111	Ovary	0.943478	MEAK7	intron_16_84531717_84536327	ENSG00000140950.16	-0.928571
intron_16_89658421_89660540	0.342295	Ovary	0.943478	SPATA33	intron_16_89724829_89726948	ENSG00000167523.15	0.94964
intron_16_89933578_89934729	0.347718	Ovary	0.943478	ENSG00000198211	intron_16_89999986_90001137	ENSG00000198211.8	-0.939024
intron_16_89933578_89934729	0.347718	Ovary	0.943478	TUBB3	intron_16_89999986_90001137	ENSG00000258947.8	-0.939024
intron_17_14102242_14159877	0.34286	Ovary	0.943478	COX10	intron_17_14005559_14063194	ENSG00000006695.12	-0.948529
intron_17_16439414_16439528	0.34108	Ovary	0.943478	SNHG29	intron_17_16342728_16342842	ENSG00000175061.20	-0.952034
intron_17_39547830_39551038	0.348501	Ovary	0.943478	CDK12	intron_17_37704083_37707291	ENSG00000167258.15	-0.9375
intron_17_39996338_39997330	0.34828	Ovary	0.943478	PSMD3	intron_17_38152591_38153583	ENSG00000108344.15	0.937931
intron_17_39996793_39997330	0.34828	Ovary	0.943478	PSMD3	intron_17_38153046_38153583	ENSG00000108344.15	-0.937931
intron_17_4082507_4085670	0.348738	Ovary	0.943478	ZZEF1	intron_17_3985801_3988964	ENSG00000074755.15	-0.93704
intron_17_42126848_42128261	0.348501	Ovary	0.943478	RAB5C	intron_17_40278866_40280279	ENSG00000108774.15	0.9375
intron_17_42130590_42137762	0.351724	Ovary	0.943478	RAB5C	intron_17_40282608_40289780	ENSG00000108774.15	-0.93125
intron_17_42130590_42154893	0.351724	Ovary	0.943478	ENSG00000267261	intron_17_40282608_40306911	ENSG00000267261.5	0.93125
intron_17_42130590_42154893	0.351724	Ovary	0.943478	RAB5C	intron_17_40282608_40306911	ENSG00000108774.15	0.93125
intron_17_42137878_42154893	0.345297	Ovary	0.943478	RAB5C	intron_17_40289896_40306911	ENSG00000108774.15	-0.94375
intron_17_44731015_44734090	0.340162	Ovary	0.943478	DBF4B	intron_17_42808383_42811458	ENSG00000161692.18	0.953846
intron_17_48112085_48112574	0.348302	Ovary	0.943478	SNX11	intron_17_46189447_46189936	ENSG00000002919.15	0.937888
intron_17_4892234_4892402	0.346614	Ovary	0.943478	MINK1	intron_17_4795529_4795697	ENSG00000141503.17	0.941176
intron_17_66641466_66645383	0.351836	Ovary	0.943478	PRKCA	intron_17_64637584_64641501	ENSG00000154229.12	-0.931035
intron_17_68450897_68457342	0.351724	Ovary	0.943478	WIPI1	intron_17_66447038_66453483	ENSG00000070540.13	-0.93125
intron_17_69325817_69327052	0.340783	Ovary	0.943478	ABCA5	intron_17_67321958_67323193	ENSG00000154265.16	-0.952619
intron_17_75130867_75131045	0.346485	Ovary	0.943478	NT5C	intron_17_73126962_73127140	ENSG00000125458.7	-0.941429
intron_17_9378653_9491829	0.341493	Ovary	0.943478	STX8	intron_17_9281970_9395146	ENSG00000170310.15	-0.951219
intron_18_31830989_31832084	0.344176	Ovary	0.943478	TRAPPC8	intron_18_29410952_29412047	ENSG00000153339.15	0.945946
intron_18_46105408_46118181	0.34911	Ovary	0.943478	HAUS1	intron_18_43685374_43698147	ENSG00000152240.13	0.936317
intron_18_79949655_79950724	0.353785	Ovary	0.943478	SLC66A2	intron_18_77709655_77710724	ENSG00000122490.19	0.927273
intron_19_10329111_10330460	0.350763	Ovary	0.943478	RAVER1	intron_19_10439787_10441136	ENSG00000161847.15	0.93311
intron_19_10702254_10707302	0.341407	Ovary	0.943478	QTRT1	intron_19_10812930_10817978	ENSG00000213339.9	-0.951389
intron_19_10706825_10707302	0.341407	Ovary	0.943478	QTRT1	intron_19_10817501_10817978	ENSG00000213339.9	0.951389
intron_19_10707380_10707500	0.341407	Ovary	0.943478	QTRT1	intron_19_10818056_10818176	ENSG00000213339.9	-0.951389
intron_19_17339599_17341044	0.342948	Ovary	0.943478	GTPBP3	intron_19_17450408_17451853	ENSG00000130299.17	0.948357
intron_19_17339599_17341107	0.342948	Ovary	0.943478	GTPBP3	intron_19_17450408_17451916	ENSG00000130299.17	-0.948357
intron_19_18450975_18451552	0.34694	Ovary	0.943478	ELL	intron_19_18561785_18562362	ENSG00000105656.13	-0.940541
intron_19_18451648_18458205	0.34537	Ovary	0.943478	ELL	intron_19_18562458_18569015	ENSG00000105656.13	-0.943608
intron_19_19758546_19761257	0.353923	Ovary	0.943478	LINC00663	intron_19_19869355_19872066	ENSG00000266904.8	-0.927007
intron_19_21988909_22010792	0.347664	Ovary	0.943478	ZNF208	intron_19_22171711_22193594	ENSG00000160321.16	-0.93913
intron_19_2199939_2202700	0.343204	Ovary	0.943478	DOT1L	intron_19_2199938_2202699	ENSG00000104885.19	-0.947853
intron_19_35336341_35337755	0.343268	Ovary	0.943478	CD22	intron_19_35827244_35828658	ENSG00000012124.17	0.947727
intron_19_35336341_35340881	0.343268	Ovary	0.943478	CD22	intron_19_35827244_35831784	ENSG00000012124.17	-0.947727
intron_19_35506185_35508205	0.347021	Ovary	0.943478	DMKN	intron_19_35997087_35999107	ENSG00000161249.21	-0.940383
intron_19_37108385_37109390	0.344887	Ovary	0.943478	ZNF585A	intron_19_37599287_37600292	ENSG00000196967.11	-0.944554
intron_19_39342576_39354006	0.344492	Ovary	0.943478	SAMD4B	intron_19_39833216_39844646	ENSG00000179134.16	-0.945326
intron_19_39354066_39356689	0.348987	Ovary	0.943478	SAMD4B	intron_19_39844706_39847329	ENSG00000179134.16	-0.936556
intron_19_42358307_42358787	0.350858	Ovary	0.943478	MEGF8	intron_19_42862459_42862939	ENSG00000105429.13	0.932927
intron_19_42358954_42359098	0.350858	Ovary	0.943478	MEGF8	intron_19_42863106_42863250	ENSG00000105429.13	0.932927
intron_19_47475544_47476115	0.344943	Ovary	0.943478	KPTN	intron_19_47978801_47979372	ENSG00000118162.14	0.944444
intron_19_47475544_47476532	0.344943	Ovary	0.943478	KPTN	intron_19_47978801_47979789	ENSG00000118162.14	-0.944444
intron_19_47538439_47539705	0.352737	Ovary	0.943478	ZNF541	intron_19_48041696_48042962	ENSG00000118156.13	-0.929293
intron_19_47539878_47540176	0.352737	Ovary	0.943478	ZNF541	intron_19_48043135_48043433	ENSG00000118156.13	-0.929293
intron_19_49835945_49836226	0.350915	Ovary	0.943478	MED25	intron_19_50339202_50339483	ENSG00000104973.19	-0.932817
intron_19_50507699_50510286	0.341645	Ovary	0.943478	JOSD2	intron_19_51010956_51013543	ENSG00000161677.12	0.95092
intron_19_52570330_52574077	0.348501	Ovary	0.943478	ZNF701	intron_19_53073583_53077330	ENSG00000167562.14	0.9375
intron_19_55622644_55624484	0.341512	Ovary	0.943478	ZNF784	intron_19_56134010_56135850	ENSG00000179922.6	-0.951181
intron_19_57640067_57640704	0.34804	Ovary	0.943478	ZNF211	intron_19_58151435_58152072	ENSG00000121417.14	0.938399
intron_19_57875226_57876916	0.352061	Ovary	0.943478	ZNF814	intron_19_58386594_58388284	ENSG00000204514.11	-0.930598
intron_19_6373557_6374203	0.351411	Ovary	0.943478	ALKBH7	intron_19_6373568_6374214	ENSG00000125652.8	-0.931857
intron_1_101001544_101013710	0.342899	Ovary	0.943478	DPH5	intron_1_101467100_101479266	ENSG00000117543.22	-0.948454
intron_1_101001587_101013710	0.342899	Ovary	0.943478	DPH5	intron_1_101467143_101479266	ENSG00000117543.22	0.948454
intron_1_150511831_150512352	0.34185	Ovary	0.943478	ECM1	intron_1_150484307_150484828	ENSG00000143369.15	0.950517
intron_1_151889373_151895008	0.352201	Ovary	0.943478	THEM4	intron_1_151861849_151867484	ENSG00000159445.13	0.930328
intron_1_159009225_159010003	0.350345	Ovary	0.943478	IFI16	intron_1_158979015_158979793	ENSG00000163565.20	0.933921
intron_1_179908673_179913998	0.350625	Ovary	0.943478	TOR1AIP1	intron_1_179877808_179883133	ENSG00000143337.19	-0.933377
intron_1_204976795_204978968	0.346322	Ovary	0.943478	NFASC	intron_1_204945923_204948096	ENSG00000163531.17	0.941748
intron_1_20779911_20780350	0.344943	Ovary	0.943478	HP1BP3	intron_1_21106404_21106843	ENSG00000127483.19	0.944444
intron_1_20779911_20787195	0.344943	Ovary	0.943478	HP1BP3	intron_1_21106404_21113688	ENSG00000127483.19	-0.944444
intron_1_222715800_222718925	0.352084	Ovary	0.943478	BROX	intron_1_222889142_222892267	ENSG00000162819.12	-0.930556
intron_1_222827601_222835119	0.3508	Ovary	0.943478	DISP1	intron_1_223000943_223008461	ENSG00000154309.9	0.933038
intron_1_223798677_223799899	0.340699	Ovary	0.943478	TP53BP2	intron_1_223986379_223987601	ENSG00000143514.18	-0.952785
intron_1_235980653_235981611	0.351369	Ovary	0.943478	NID1	intron_1_236143953_236144911	ENSG00000116962.15	0.931937
intron_1_235993872_236011921	0.348646	Ovary	0.943478	NID1	intron_1_236157172_236175221	ENSG00000116962.15	-0.93722
intron_1_245059458_245082083	0.353648	Ovary	0.943478	EFCAB2	intron_1_245222760_245245385	ENSG00000203666.13	0.927536
intron_1_26787989_26790759	0.352556	Ovary	0.943478	PIGV	intron_1_27114480_27117250	ENSG00000060642.12	-0.929643
intron_1_3511687_3512006	0.350084	Ovary	0.943478	MEGF6	intron_1_3428251_3428570	ENSG00000162591.17	0.934426
intron_1_3524246_3531080	0.352909	Ovary	0.943478	MEGF6	intron_1_3440810_3447644	ENSG00000162591.17	0.928962
intron_1_3836692_3837292	0.346076	Ovary	0.943478	CEP104	intron_1_3753256_3753856	ENSG00000116198.14	-0.942227
intron_1_43603533_43603611	0.342481	Ovary	0.943478	PTPRF	intron_1_44069204_44069282	ENSG00000142949.17	-0.949275
intron_1_45882395_45917339	0.34058	Ovary	0.943478	MAST2	intron_1_46348067_46383011	ENSG00000086015.23	-0.95302
intron_1_46652628_46653817	0.352404	Ovary	0.943478	ATPAF1	intron_1_47118300_47119489	ENSG00000123472.13	-0.929936
intron_1_47778544_47794586	0.345532	Ovary	0.943478	TRABD2B	intron_1_48244216_48260258	ENSG00000269113.4	0.943291
intron_1_53878722_53888907	0.340297	Ovary	0.943478	YIPF1	intron_1_54344395_54354580	ENSG00000058799.15	-0.953578
intron_1_53883031_53883113	0.353244	Ovary	0.943478	YIPF1	intron_1_54348704_54348786	ENSG00000058799.15	-0.928315
intron_1_53883276_53888907	0.353244	Ovary	0.943478	YIPF1	intron_1_54348949_54354580	ENSG00000058799.15	0.928315
intron_1_58539310_58541491	0.34668	Ovary	0.943478	OMA1	intron_1_59004982_59007163	ENSG00000162600.12	-0.941048
intron_1_5864517_5865102	0.343246	Ovary	0.943478	NPHP4	intron_1_5924577_5925162	ENSG00000131697.18	0.947771
intron_1_64847675_64850804	0.349286	Ovary	0.943478	JAK1	intron_1_65313358_65316487	ENSG00000162434.14	-0.935976
intron_1_65425378_65431803	0.34719	Ovary	0.943478	LEPROT	intron_1_65891061_65897486	ENSG00000213625.9	-0.940053
intron_1_6580136_6580541	0.343809	Ovary	0.943478	ZBTB48	intron_1_6640196_6640601	ENSG00000204859.13	0.946667
intron_1_75740110_75745835	0.347014	Ovary	0.943478	ACADM	intron_1_76205795_76211520	ENSG00000117054.15	0.940397
intron_1_95234315_95239777	0.341737	Ovary	0.943478	RWDD3	intron_1_95699871_95705333	ENSG00000122481.17	-0.950739
intron_1_95234315_95244211	0.344244	Ovary	0.943478	RWDD3	intron_1_95699871_95709767	ENSG00000122481.17	-0.945813
intron_20_1464426_1466720	0.349268	Ovary	0.943478	NSFL1C	intron_20_1445071_1447365	ENSG00000088833.18	-0.93601
intron_20_3213226_3213319	0.35265	Ovary	0.943478	ITPA	intron_20_3193872_3193965	ENSG00000125877.13	-0.929461
intron_20_3218632_3221841	0.351738	Ovary	0.943478	ITPA	intron_20_3199278_3202487	ENSG00000125877.13	0.931223
intron_20_35013066_35016008	0.353333	Ovary	0.943478	TRPC4AP	intron_20_33600869_33603811	ENSG00000100991.12	0.928144
intron_20_35016139_35021190	0.345384	Ovary	0.943478	TRPC4AP	intron_20_33603942_33608993	ENSG00000100991.12	0.94358
intron_20_35021332_35035123	0.353333	Ovary	0.943478	TRPC4AP	intron_20_33609135_33622926	ENSG00000100991.12	0.928144
intron_20_35021356_35035123	0.353333	Ovary	0.943478	TRPC4AP	intron_20_33609159_33622926	ENSG00000100991.12	-0.928144
intron_20_35134949_35137880	0.351488	Ovary	0.943478	EDEM2	intron_20_33722752_33725683	ENSG00000088298.13	-0.931707
intron_20_35138005_35142373	0.348972	Ovary	0.943478	EDEM2	intron_20_33725808_33730176	ENSG00000088298.13	0.936585
intron_20_35561937_35563854	0.347696	Ovary	0.943478	FER1L4	intron_20_34149704_34151622	ENSG00000088340.17	0.939068
intron_20_3889932_3907926	0.345863	Ovary	0.943478	PANK2	intron_20_3870579_3888573	ENSG00000125779.24	-0.942643
intron_20_419731_420871	0.340993	Ovary	0.943478	RBCK1	intron_20_400375_401515	ENSG00000125826.22	0.952206
intron_20_43530419_43530798	0.352315	Ovary	0.943478	ENSG00000288000	intron_20_42159059_42159438	ENSG00000288000.1	-0.930108
intron_20_43530419_43530798	0.352315	Ovary	0.943478	L3MBTL1	intron_20_42159059_42159438	ENSG00000185513.18	-0.930108
intron_20_43591054_43594693	0.350648	Ovary	0.943478	IFT52	intron_20_42219694_42223333	ENSG00000101052.13	-0.933333
intron_20_44211077_44214888	0.353698	Ovary	0.943478	OSER1-DT	intron_20_42839717_42843528	ENSG00000223891.7	-0.927441
intron_20_63941208_63944397	0.345623	Ovary	0.943478	UCKL1	intron_20_62572561_62575750	ENSG00000198276.16	0.943114
intron_21_39181878_39183064	0.347846	Ovary	0.943478	PSMG1	intron_21_40553804_40554990	ENSG00000183527.12	-0.938776
intron_21_41918227_41918856	0.348602	Ovary	0.943478	C2CD2	intron_21_43338336_43338965	ENSG00000157617.17	-0.937304
intron_21_46277717_46279993	0.342311	Ovary	0.943478	MCM3AP	intron_21_47697631_47699907	ENSG00000160294.11	0.949609
intron_22_17045000_17047324	0.341162	Ovary	0.943478	ENSG00000290931	intron_22_17525890_17528214	ENSG00000290931.1	0.951872
intron_22_17047426_17060595	0.343881	Ovary	0.943478	ENSG00000290931	intron_22_17528316_17541485	ENSG00000290931.1	-0.946524
intron_22_19878437_19880179	0.343103	Ovary	0.943478	TXNRD2	intron_22_19865960_19867702	ENSG00000184470.21	-0.948052
intron_22_21567771_21610857	0.349086	Ovary	0.943478	UBE2L3	intron_22_21922060_21965146	ENSG00000185651.16	-0.936364
intron_22_21592956_21610857	0.343451	Ovary	0.943478	UBE2L3	intron_22_21947245_21965146	ENSG00000185651.16	0.947368
intron_22_21704125_21710628	0.350146	Ovary	0.943478	YPEL1	intron_22_22058414_22064917	ENSG00000100027.17	-0.934307
intron_22_31095609_31095852	0.348501	Ovary	0.943478	SMTN	intron_22_31491595_31491838	ENSG00000183963.19	-0.9375
intron_22_38116211_38116320	0.351645	Ovary	0.943478	PLA2G6	intron_22_38512218_38512327	ENSG00000184381.20	-0.931403
intron_22_38361560_38380370	0.342587	Ovary	0.943478	ENSG00000291015	intron_22_38757565_38776375	ENSG00000291015.1	-0.949066
intron_22_38361560_38380370	0.342587	Ovary	0.943478	TPTEP2-CSNK1E	intron_22_38757565_38776375	ENSG00000283900.1	-0.949066
intron_22_41254494_41256021	0.342669	Ovary	0.943478	RANGAP1	intron_22_41650498_41652025	ENSG00000100401.21	0.948905
intron_22_43683855_43687471	0.345984	Ovary	0.943478	EFCAB6	intron_22_44079735_44083351	ENSG00000186976.15	-0.942408
intron_22_45740538_45806959	0.353745	Ovary	0.943478	ATXN10	intron_22_46136418_46202839	ENSG00000130638.17	0.92735
intron_22_50705096_50705376	0.346973	Ovary	0.943478	SHANK3	intron_22_51143524_51143804	ENSG00000251322.11	0.940476
intron_22_50705096_50706072	0.346973	Ovary	0.943478	SHANK3	intron_22_51143524_51144500	ENSG00000251322.11	-0.940476
intron_2_101271744_101272842	0.353923	Ovary	0.943478	RNF149	intron_2_101888206_101889304	ENSG00000163162.9	-0.927007
intron_2_101271744_101273127	0.353923	Ovary	0.943478	RNF149	intron_2_101888206_101889589	ENSG00000163162.9	0.927007
intron_2_101273341_101281859	0.353923	Ovary	0.943478	RNF149	intron_2_101889803_101898321	ENSG00000163162.9	0.927007
intron_2_105386540_105398970	0.343809	Ovary	0.943478	FHL2	intron_2_106002997_106015427	ENSG00000115641.19	-0.946666
intron_2_127866996_127873828	0.346178	Ovary	0.943478	AMMECR1L	intron_2_128624570_128631402	ENSG00000144233.12	-0.942029
intron_2_130153171_130153319	0.342112	Ovary	0.943478	SMPD4	intron_2_130910744_130910892	ENSG00000136699.20	-0.95
intron_2_147923111_147926031	0.346394	Ovary	0.943478	ACVR2A	intron_2_148680680_148683600	ENSG00000121989.15	-0.941606
intron_2_152677475_152679056	0.343451	Ovary	0.943478	PRPF40A	intron_2_153533989_153535570	ENSG00000196504.21	0.947368
intron_2_15539356_15551493	0.342481	Ovary	0.943478	NBAS	intron_2_15679480_15691617	ENSG00000151779.14	0.949275
intron_2_157799500_157818385	0.344427	Ovary	0.943478	ACVR1	intron_2_158656012_158674897	ENSG00000115170.16	0.945455
intron_2_164722522_164727106	0.342669	Ovary	0.943478	COBLL1	intron_2_165579032_165583616	ENSG00000082438.18	-0.948905
intron_2_166409935_166410220	0.349355	Ovary	0.943478	SCN7A	intron_2_167266445_167266730	ENSG00000136546.17	-0.935841
intron_2_206739661_206741054	0.34884	Ovary	0.943478	MDH1B	intron_2_207604385_207605778	ENSG00000138400.13	0.936842
intron_2_206765654_206766644	0.34694	Ovary	0.943478	FASTKD2	intron_2_207630378_207631368	ENSG00000118246.14	0.940541
intron_2_206765747_206766644	0.34694	Ovary	0.943478	FASTKD2	intron_2_207630471_207631368	ENSG00000118246.14	-0.940541
intron_2_218401712_218402111	0.351693	Ovary	0.943478	CTDSP1	intron_2_219266435_219266834	ENSG00000144579.8	-0.93131
intron_2_218401712_218402114	0.351693	Ovary	0.943478	CTDSP1	intron_2_219266435_219266837	ENSG00000144579.8	0.93131
intron_2_226792385_226794989	0.344311	Ovary	0.943478	IRS1	intron_2_227657101_227659705	ENSG00000169047.6	0.945682
intron_2_227325427_227332419	0.346725	Ovary	0.943478	MFF	intron_2_228190143_228197135	ENSG00000168958.21	-0.940961
intron_2_230417665_230442937	0.350648	Ovary	0.943478	SP100	intron_2_231282380_231307652	ENSG00000067066.17	-0.933333
intron_2_232480813_232481506	0.353299	Ovary	0.943478	ECEL1	intron_2_233345523_233346216	ENSG00000171551.12	-0.928209
intron_2_233551519_233554380	0.350354	Ovary	0.943478	USP40	intron_2_234460165_234463026	ENSG00000085982.16	-0.933902
intron_2_237769818_237769943	0.353722	Ovary	0.943478	LRRFIP1	intron_2_238678461_238678586	ENSG00000124831.20	0.927394
intron_2_240555055_240557190	0.353059	Ovary	0.943478	ANKMY1	intron_2_241494472_241496607	ENSG00000144504.16	0.928672
intron_2_240575610_240576535	0.342543	Ovary	0.943478	RNPEPL1	intron_2_241515027_241515952	ENSG00000142327.13	0.949153
intron_2_240575610_240576568	0.342543	Ovary	0.943478	RNPEPL1	intron_2_241515027_241515985	ENSG00000142327.13	-0.949153
intron_2_241456922_241462523	0.346614	Ovary	0.943478	FARP2	intron_2_242396337_242401938	ENSG00000006607.14	-0.941176
intron_2_27068744_27069573	0.348336	Ovary	0.943478	AGBL5	intron_2_27291612_27292441	ENSG00000084693.16	0.937823
intron_2_27384092_27384673	0.340761	Ovary	0.943478	PPM1G	intron_2_27606959_27607540	ENSG00000115241.11	-0.952663
intron_2_3465695_3466254	0.344502	Ovary	0.943478	TRAPPC12	intron_2_3469466_3470025	ENSG00000171853.16	-0.945307
intron_2_61533903_61534423	0.343569	Ovary	0.943478	XPO1	intron_2_61761038_61761558	ENSG00000082898.19	-0.947137
intron_2_71070839_71071686	0.34788	Ovary	0.943478	NAGK	intron_2_71297969_71298816	ENSG00000124357.13	-0.93871
intron_2_85354829_85355555	0.348252	Ovary	0.943478	ELMOD3	intron_2_85581952_85582678	ENSG00000115459.18	-0.937984
intron_2_85355170_85355555	0.348252	Ovary	0.943478	ELMOD3	intron_2_85582293_85582678	ENSG00000115459.18	-0.937984
intron_2_85355170_85356967	0.348252	Ovary	0.943478	ELMOD3	intron_2_85582293_85584090	ENSG00000115459.18	0.937984
intron_2_85355598_85356967	0.348252	Ovary	0.943478	ELMOD3	intron_2_85582721_85584090	ENSG00000115459.18	-0.937984
intron_2_85355896_85356967	0.348252	Ovary	0.943478	ELMOD3	intron_2_85583019_85584090	ENSG00000115459.18	-0.937984
intron_2_9523338_9526111	0.3499	Ovary	0.943478	ADAM17	intron_2_9663467_9666240	ENSG00000151694.15	-0.934783
intron_3_105524508_105532002	0.340162	Ovary	0.943478	ALCAM	intron_3_105243352_105250846	ENSG00000170017.12	-0.953846
intron_3_113506605_113515080	0.341708	Ovary	0.943478	ENSG00000285943	intron_3_113225452_113233927	ENSG00000285943.1	0.950797
intron_3_113506605_113515080	0.341708	Ovary	0.943478	SPICE1	intron_3_113225452_113233927	ENSG00000163611.11	0.950797
intron_3_119503620_119503954	0.341986	Ovary	0.943478	TIMMDC1	intron_3_119222467_119222801	ENSG00000113845.10	0.950249
intron_3_119504021_119513641	0.341986	Ovary	0.943478	TIMMDC1	intron_3_119222868_119232488	ENSG00000113845.10	0.950249
intron_3_122755431_122759224	0.350134	Ovary	0.943478	HSPBAP1	intron_3_122474278_122478071	ENSG00000169087.11	-0.934329
intron_3_126622540_126629379	0.348954	Ovary	0.943478	TXNRD3	intron_3_126341383_126348222	ENSG00000197763.20	0.93662
intron_3_129502882_129503524	0.34329	Ovary	0.943478	IFT122	intron_3_129221725_129222367	ENSG00000163913.14	-0.947685
intron_3_129503685_129504319	0.34329	Ovary	0.943478	IFT122	intron_3_129222528_129223162	ENSG00000163913.14	-0.947685
intron_3_131016339_131018506	0.346394	Ovary	0.943478	ASTE1	intron_3_130735183_130737350	ENSG00000034533.12	0.941606
intron_3_132467313_132473145	0.349539	Ovary	0.943478	DNAJC13	intron_3_132186157_132191989	ENSG00000138246.17	0.935484
intron_3_141260254_141278342	0.351484	Ovary	0.943478	PXYLP1	intron_3_140979096_140997184	ENSG00000155893.13	-0.931715
intron_3_167735823_167789111	0.341954	Ovary	0.943478	SERPINI1	intron_3_167453611_167506899	ENSG00000163536.13	0.950311
intron_3_171692442_171699745	0.340904	Ovary	0.943478	PLD1	intron_3_171410232_171417535	ENSG00000075651.17	-0.952381
intron_3_197142768_197194425	0.346951	Ovary	0.943478	DLG1	intron_3_196869639_196921296	ENSG00000075711.21	-0.94052
intron_3_43340499_43343344	0.351306	Ovary	0.943478	SNRK	intron_3_43381991_43384836	ENSG00000163788.14	0.932059
intron_3_47037777_47041360	0.342112	Ovary	0.943478	SETD2	intron_3_47079267_47082850	ENSG00000181555.22	-0.95
intron_3_47067118_47073005	0.342112	Ovary	0.943478	SETD2	intron_3_47108608_47114495	ENSG00000181555.22	-0.95
intron_3_53186996_53187340	0.341929	Ovary	0.943478	PRKCD	intron_3_53221012_53221356	ENSG00000163932.16	0.950362
intron_3_56564125_56566594	0.34286	Ovary	0.943478	CCDC66	intron_3_56598153_56600622	ENSG00000180376.17	0.948529
intron_3_56565204_56566594	0.34286	Ovary	0.943478	CCDC66	intron_3_56599232_56600622	ENSG00000180376.17	-0.948529
intron_3_56663572_56666260	0.348163	Ovary	0.943478	TASOR	intron_3_56697600_56700288	ENSG00000163946.14	0.938158
intron_3_8941804_8947220	0.346296	Ovary	0.943478	RAD18	intron_3_8983488_8988904	ENSG00000070950.10	0.941799
intron_3_9355859_9362840	0.341	Ovary	0.943478	ENSG00000254485	intron_3_9397543_9404524	ENSG00000254485.5	0.952191
intron_3_9662375_9668719	0.35143	Ovary	0.943478	MTMR14	intron_3_9704059_9710403	ENSG00000163719.20	-0.931818
intron_3_9687891_9688696	0.353217	Ovary	0.943478	MTMR14	intron_3_9729575_9730380	ENSG00000163719.20	0.928367
intron_4_1228343_1231108	0.352547	Ovary	0.943478	CTBP1	intron_4_1222131_1224896	ENSG00000159692.17	0.929661
intron_4_139295960_139302416	0.344478	Ovary	0.943478	NDUFC1	intron_4_140217114_140223570	ENSG00000109390.13	-0.945355
intron_4_142160561_142173632	0.352191	Ovary	0.943478	INPP4B	intron_4_143081714_143094785	ENSG00000109452.13	-0.930348
intron_4_185247378_185258848	0.342112	Ovary	0.943478	SNX25	intron_4_186168532_186180002	ENSG00000109762.17	0.95
intron_4_39462289_39463525	0.343854	Ovary	0.943478	LIAS	intron_4_39463909_39465145	ENSG00000121897.15	0.946578
intron_4_39465342_39470019	0.340461	Ovary	0.943478	LIAS	intron_4_39466962_39471639	ENSG00000121897.15	0.953255
intron_4_42552610_42555968	0.348825	Ovary	0.943478	ATP8A1	intron_4_42554627_42557985	ENSG00000124406.17	-0.93687
intron_4_5632032_5640514	0.347641	Ovary	0.943478	EVC2	intron_4_5633759_5642241	ENSG00000173040.13	-0.939174
intron_4_56518853_56523697	0.352641	Ovary	0.943478	ARL9	intron_4_57385019_57389863	ENSG00000196503.5	0.929478
intron_4_75918789_75919909	0.344135	Ovary	0.943478	NAAA	intron_4_76839942_76841062	ENSG00000138744.16	0.946027
intron_4_761416_764984	0.350648	Ovary	0.943478	PCGF3	intron_4_755204_758772	ENSG00000185619.19	0.933333
intron_4_82426633_82427190	0.34078	Ovary	0.943478	HNRNPDL	intron_4_83347786_83348343	ENSG00000152795.18	0.952626
intron_4_83267774_83272087	0.353785	Ovary	0.943478	COQ2	intron_4_84188927_84193240	ENSG00000173085.15	0.927273
intron_4_88396987_88398142	0.341696	Ovary	0.943478	HERC6	intron_4_89318139_89319294	ENSG00000138642.16	-0.95082
intron_4_89936798_89951605	0.347922	Ovary	0.943478	MMRN1	intron_4_90857949_90872756	ENSG00000138722.10	-0.938628
intron_4_98482175_98486738	0.350796	Ovary	0.943478	TSPAN5	intron_4_99403326_99407889	ENSG00000168785.8	-0.933047
intron_4_98901982_98929095	0.351503	Ovary	0.943478	EIF4E	intron_4_99823133_99850246	ENSG00000151247.13	0.931677
intron_5_113556134_113561080	0.347614	Ovary	0.943478	YTHDC2	intron_5_112891831_112896777	ENSG00000047188.16	-0.939227
intron_5_134744052_134750759	0.351632	Ovary	0.943478	CAMLG	intron_5_134079742_134086449	ENSG00000164615.6	0.931429
intron_5_146480094_146482592	0.349236	Ovary	0.943478	TCERG1	intron_5_145859657_145862155	ENSG00000113649.13	0.936073
intron_5_154050017_154052920	0.345754	Ovary	0.943478	MFAP3	intron_5_153429577_153432480	ENSG00000037749.13	-0.942857
intron_5_154097271_154121718	0.351836	Ovary	0.943478	MFAP3	intron_5_153476831_153501278	ENSG00000037749.13	-0.931035
intron_5_1574295_1576179	0.346509	Ovary	0.943478	ENSG00000291055	intron_5_1574410_1576294	ENSG00000291055.1	-0.941383
intron_5_1574295_1576179	0.346509	Ovary	0.943478	SDHAP3	intron_5_1574410_1576294	ENSG00000185986.14	-0.941383
intron_5_176970866_176975396	0.342524	Ovary	0.943478	UIMC1	intron_5_176397867_176402397	ENSG00000087206.17	-0.94919
intron_5_177301807_177301925	0.349729	Ovary	0.943478	MXD3	intron_5_176728808_176728926	ENSG00000213347.11	0.935115
intron_5_177301807_177301925	0.349729	Ovary	0.943478	RAB24	intron_5_176728808_176728926	ENSG00000169228.14	0.935115
intron_5_178138396_178142583	0.348262	Ovary	0.943478	RMND5B	intron_5_177565397_177569584	ENSG00000145916.19	-0.937966
intron_5_31530924_31531990	0.345414	Ovary	0.943478	DROSHA	intron_5_31531031_31532097	ENSG00000113360.17	-0.943523
intron_5_31531525_31531990	0.343991	Ovary	0.943478	DROSHA	intron_5_31531632_31532097	ENSG00000113360.17	0.946309
intron_6_10683232_10686966	0.344708	Ovary	0.943478	C6orf52	intron_6_10683465_10687199	ENSG00000137434.12	0.944904
intron_6_130876775_130878104	0.353049	Ovary	0.943478	EPB41L2	intron_6_131197915_131199244	ENSG00000079819.20	-0.928692
intron_6_143502122_143507237	0.346419	Ovary	0.943478	FUCA2	intron_6_143823259_143828374	ENSG00000001036.14	0.941558
intron_6_161098427_161101892	0.35362	Ovary	0.943478	MAP3K4	intron_6_161519459_161522924	ENSG00000085511.20	-0.927591
intron_6_24653153_24654412	0.348923	Ovary	0.943478	TDP2	intron_6_24653381_24654640	ENSG00000111802.14	0.936681
intron_6_2955670_2968779	0.350785	Ovary	0.943478	SERPINB6	intron_6_2955904_2969013	ENSG00000124570.21	-0.933067
intron_6_3000085_3003669	0.349698	Ovary	0.943478	NQO2	intron_6_3000319_3003903	ENSG00000124588.22	-0.935176
intron_6_33432252_33432685	0.341069	Ovary	0.943478	SYNGAP1	intron_6_33400029_33400462	ENSG00000197283.18	0.952055
intron_6_45512407_45545217	0.340821	Ovary	0.943478	RUNX2	intron_6_45480144_45512954	ENSG00000124813.23	-0.952545
intron_6_53291963_53295642	0.352198	Ovary	0.943478	ELOVL5	intron_6_53156761_53160440	ENSG00000012660.14	-0.930334
intron_6_85678032_85678136	0.344843	Ovary	0.943478	ENSG00000271793	intron_6_86387750_86387854	ENSG00000271793.2	0.94464
intron_6_85678032_85678136	0.344843	Ovary	0.943478	SNHG5	intron_6_86387750_86387854	ENSG00000203875.13	0.94464
intron_7_11062085_11102486	0.349149	Ovary	0.943478	PHF14	intron_7_11101712_11142113	ENSG00000106443.17	-0.936242
intron_7_11062085_11111350	0.349149	Ovary	0.943478	PHF14	intron_7_11101712_11150977	ENSG00000106443.17	0.936242
intron_7_130944889_130945720	0.348954	Ovary	0.943478	LINC-PINT	intron_7_130629648_130630479	ENSG00000231721.8	-0.93662
intron_7_144765951_144835560	0.347106	Ovary	0.943478	TPK1	intron_7_144463044_144532653	ENSG00000196511.15	-0.940217
intron_7_2235564_2238015	0.347634	Ovary	0.943478	ENSG00000286192	intron_7_2275199_2277650	ENSG00000286192.1	0.939189
intron_7_2235564_2238015	0.347634	Ovary	0.943478	MRM2	intron_7_2275199_2277650	ENSG00000122687.19	0.939189
intron_7_2235564_2239418	0.347634	Ovary	0.943478	MRM2	intron_7_2275199_2279053	ENSG00000122687.19	-0.939189
intron_7_45725715_45726184	0.352371	Ovary	0.943478	ENSG00000291207	intron_7_45765314_45765783	ENSG00000291207.1	0.93
intron_7_45726861_45728178	0.352371	Ovary	0.943478	ENSG00000291207	intron_7_45766460_45767777	ENSG00000291207.1	0.93
intron_7_45727318_45728178	0.352371	Ovary	0.943478	ENSG00000291207	intron_7_45766917_45767777	ENSG00000291207.1	-0.93
intron_7_45729026_45736787	0.352371	Ovary	0.943478	ENSG00000291207	intron_7_45768625_45776386	ENSG00000291207.1	-0.93
intron_7_45746948_45747215	0.347529	Ovary	0.943478	ENSG00000291207	intron_7_45786547_45786814	ENSG00000291207.1	0.939394
intron_7_7567484_7567607	0.349587	Ovary	0.943478	MIOS	intron_7_7607115_7607238	ENSG00000164654.16	0.935391
intron_7_769205_770471	0.34286	Ovary	0.943478	DNAAF5	intron_7_808842_810108	ENSG00000164818.16	-0.948529
intron_7_77940302_77940528	0.346361	Ovary	0.943478	PHTF2	intron_7_77569619_77569845	ENSG00000006576.17	0.941671
intron_7_90412049_90412644	0.342234	Ovary	0.943478	CLDN12	intron_7_90041363_90041958	ENSG00000157224.16	0.949761
intron_7_95406247_95406987	0.353111	Ovary	0.943478	PON2	intron_7_95035559_95036299	ENSG00000105854.13	-0.928571
intron_7_95406272_95406987	0.35104	Ovary	0.943478	PON2	intron_7_95035584_95036299	ENSG00000105854.13	0.932574
intron_7_96131881_96146556	0.346178	Ovary	0.943478	SLC25A13	intron_7_95761193_95775868	ENSG00000004864.14	-0.942029
intron_7_98281937_98282351	0.346614	Ovary	0.943478	BRI3	intron_7_97911249_97911663	ENSG00000164713.10	0.941176
intron_8_102232304_102238559	0.353493	Ovary	0.943478	RRM2B	intron_8_103244532_103250787	ENSG00000048392.13	-0.927835
intron_8_102232304_102238827	0.353823	Ovary	0.943478	RRM2B	intron_8_103244532_103251055	ENSG00000048392.13	0.9272
intron_8_116770366_116771456	0.344572	Ovary	0.943478	UTP23	intron_8_117782605_117783695	ENSG00000147679.12	-0.94517
intron_8_141176761_141178067	0.353366	Ovary	0.943478	DENND3	intron_8_142186860_142188166	ENSG00000105339.11	0.92808
intron_8_143938692_143942392	0.352051	Ovary	0.943478	PLEC	intron_8_145012860_145016560	ENSG00000178209.17	0.930618
intron_8_143938692_143943779	0.352051	Ovary	0.943478	PLEC	intron_8_145012860_145017947	ENSG00000178209.17	0.930618
intron_8_143938692_143973403	0.352051	Ovary	0.943478	PLEC	intron_8_145012860_145047571	ENSG00000178209.17	0.930618
intron_8_144510015_144510598	0.342963	Ovary	0.943478	MFSD3	intron_8_145735398_145735981	ENSG00000167700.9	0.948327
intron_8_144512067_144512144	0.342963	Ovary	0.943478	RECQL4	intron_8_145737450_145737527	ENSG00000160957.15	0.948327
intron_8_15743612_15748375	0.343809	Ovary	0.943478	TUSC3	intron_8_15601121_15605884	ENSG00000104723.21	-0.946667
intron_8_19439931_19457530	0.343049	Ovary	0.943478	CSGALNACT1	intron_8_19297442_19315041	ENSG00000147408.16	0.948158
intron_8_19439931_19458426	0.341961	Ovary	0.943478	CSGALNACT1	intron_8_19297442_19315937	ENSG00000147408.16	-0.950298
intron_8_19457816_19458426	0.341961	Ovary	0.943478	CSGALNACT1	intron_8_19315327_19315937	ENSG00000147408.16	0.950298
intron_8_23298947_23302027	0.349179	Ovary	0.943478	LOXL2	intron_8_23156460_23159540	ENSG00000134013.16	-0.936183
intron_8_24341757_24343101	0.346092	Ovary	0.943478	ADAM28	intron_8_24199270_24200614	ENSG00000042980.14	0.942197
intron_8_27736245_27740472	0.349659	Ovary	0.943478	CCDC25	intron_8_27593762_27597989	ENSG00000147419.19	-0.935252
intron_8_38177139_38192688	0.352251	Ovary	0.943478	BAG4	intron_8_38034657_38050206	ENSG00000156735.11	-0.930233
intron_8_41506012_41507054	0.343736	Ovary	0.943478	GOLGA7	intron_8_41363531_41364573	ENSG00000147533.19	-0.946809
intron_8_54137433_54142663	0.349116	Ovary	0.943478	MRPL15	intron_8_55049993_55055223	ENSG00000137547.9	-0.936306
intron_8_78516468_78598358	0.348105	Ovary	0.943478	PKIA	intron_8_79428703_79510593	ENSG00000171033.13	-0.938272
intron_8_94876489_94880118	0.341799	Ovary	0.943478	INTS8	intron_8_95888717_95892346	ENSG00000164941.14	-0.950617
intron_8_97029494_97066009	0.352251	Ovary	0.943478	CPQ	intron_8_98041722_98078237	ENSG00000104324.16	-0.930233
intron_9_112701880_112716461	0.351147	Ovary	0.943478	INIP	intron_9_115464160_115478741	ENSG00000148153.14	-0.932367
intron_9_113374529_113375453	0.341032	Ovary	0.943478	HDHD3	intron_9_116136809_116137733	ENSG00000119431.10	0.952128
intron_9_127714424_127714975	0.349659	Ovary	0.943478	PTRH1	intron_9_130476703_130477254	ENSG00000187024.15	-0.935252
intron_9_127715194_127715544	0.349659	Ovary	0.943478	PTRH1	intron_9_130477473_130477823	ENSG00000187024.15	-0.935252
intron_9_129493595_129503323	0.344588	Ovary	0.943478	LINC00963	intron_9_132255874_132265602	ENSG00000204054.14	0.945139
intron_9_130101223_130104420	0.351231	Ovary	0.943478	GPR107	intron_9_132863502_132866699	ENSG00000148358.20	0.932203
intron_9_130428489_130429557	0.352251	Ovary	0.943478	HMCN2	intron_9_133303876_133304944	ENSG00000148357.18	0.930233
intron_9_134053590_134067945	0.347553	Ovary	0.943478	BRD3	intron_9_136918712_136933067	ENSG00000169925.17	-0.939345
intron_9_135939759_135945028	0.340214	Ovary	0.943478	UBAC1	intron_9_138831605_138836874	ENSG00000130560.9	0.953742
intron_9_136392106_136392522	0.345379	Ovary	0.943478	SNAPC4	intron_9_139286558_139286974	ENSG00000165684.6	-0.94359
intron_9_2016143_2028987	0.340741	Ovary	0.943478	SMARCA2	intron_9_2016143_2028987	ENSG00000080503.25	0.952703
intron_9_20953065_20957502	0.342764	Ovary	0.943478	FOCAD	intron_9_20953064_20957501	ENSG00000188352.13	-0.948718
intron_9_20953065_20976420	0.342764	Ovary	0.943478	FOCAD	intron_9_20953064_20976419	ENSG00000188352.13	0.948718
intron_9_26887513_26892259	0.350465	Ovary	0.943478	CAAP1	intron_9_26887511_26892257	ENSG00000120159.13	0.933687
intron_9_34649564_34650369	0.344812	Ovary	0.943478	ENSG00000258728	intron_9_34649561_34650366	ENSG00000258728.2	-0.9447
intron_9_34649564_34650369	0.344812	Ovary	0.943478	GALT	intron_9_34649561_34650366	ENSG00000213930.12	-0.9447
intron_9_4849550_4860125	0.347676	Ovary	0.943478	RCL1	intron_9_4849550_4860125	ENSG00000120158.12	-0.939106
intron_9_742405_744491	0.34942	Ovary	0.943478	KANK1	intron_9_742405_744491	ENSG00000107104.21	0.935714
intron_9_77210675_77212969	0.348664	Ovary	0.943478	VPS13A	intron_9_79825591_79827885	ENSG00000197969.14	0.937184
intron_12_51049185_51052092	0.29493	Brain_Cortex	0.943479	LETMD1	intron_12_51442968_51445875	ENSG00000050426.16	1.04737
intron_12_51049185_51056350	0.29493	Brain_Cortex	0.943479	LETMD1	intron_12_51442968_51450133	ENSG00000050426.16	1.04737
intron_15_65155856_65156778	0.294944	Brain_Cortex	0.943479	CLPX	intron_15_65448194_65449116	ENSG00000166855.9	-1.04734
intron_15_41286100_41298041	0.354015	Ovary	0.943488	OIP5-AS1	intron_15_41578298_41590239	ENSG00000247556.7	0.926829
intron_17_9378653_9437797	0.354015	Ovary	0.943488	STX8	intron_17_9281970_9341114	ENSG00000170310.15	0.926829
intron_10_104278116_104279370	0.369337	Cells_EBV-transformed_lymphocytes	0.943491	GSTO2	intron_10_106037874_106039128	ENSG00000065621.15	0.897717
intron_20_44936730_44958337	0.369401	Cells_EBV-transformed_lymphocytes	0.943491	PABPC1L	intron_20_43565371_43586978	ENSG00000101104.13	-0.897596
intron_20_44938191_44958337	0.369401	Cells_EBV-transformed_lymphocytes	0.943491	PABPC1L	intron_20_43566832_43586978	ENSG00000101104.13	0.897596
intron_1_3852421_3856889	0.298222	Adipose_Visceral_Omentum	0.943492	CEP104	intron_1_3768985_3773453	ENSG00000116198.14	1.04025
intron_17_17232901_17236912	0.298262	Adipose_Visceral_Omentum	0.943494	ENSG00000264187	intron_17_17136215_17140226	ENSG00000264187.1	-1.04017
intron_17_17232901_17236912	0.298262	Adipose_Visceral_Omentum	0.943494	FLCN	intron_17_17136215_17140226	ENSG00000154803.13	-1.04017
intron_17_8144993_8146372	0.321367	Skin_Not_Sun_Exposed_Suprapubic	0.943497	PER1	intron_17_8048311_8049690	ENSG00000179094.16	0.991653
intron_12_25995130_26055236	0.375975	smultixcan	0.943497	RASSF8	intron_12_26148063_26208169	ENSG00000123094.16	0.601141
intron_15_36709961_36746935	0.375976	smultixcan	0.943497	CDIN1	intron_15_37002162_37039136	ENSG00000186073.14	0.878981
intron_15_40007065_40008027	0.375828	smultixcan	0.943497	EIF2AK4	intron_15_40299266_40300228	ENSG00000128829.12	-0.73159
intron_15_57072714_57091789	0.375894	smultixcan	0.943497	TCF12	intron_15_57364912_57383987	ENSG00000140262.18	0.375607
intron_16_55525647_55528377	0.375851	smultixcan	0.943497	LPCAT2	intron_16_55559559_55562289	ENSG00000087253.13	0.970856
intron_17_44847917_44848060	0.375955	smultixcan	0.943497	HIGD1B	intron_17_42925285_42925428	ENSG00000131097.7	0.149268
intron_17_68515119_68515394	0.375955	smultixcan	0.943497	PRKAR1A	intron_17_66511260_66511535	ENSG00000108946.16	-0.535413
intron_19_12807079_12807206	0.375959	smultixcan	0.943497	RNASEH2A	intron_19_12917893_12918020	ENSG00000104889.7	0.49187
intron_19_12807079_12807206	0.375959	smultixcan	0.943497	THSD8	intron_19_12917893_12918020	ENSG00000284491.3	0.49187
intron_1_16256759_16294783	0.375887	smultixcan	0.943497	FBXO42	intron_1_16583254_16621278	ENSG00000037637.11	-1.28684
intron_1_46635970_46652581	0.375968	smultixcan	0.943497	ATPAF1	intron_1_47101642_47118253	ENSG00000123472.13	0.88535
intron_1_63446856_63453918	0.375864	smultixcan	0.943497	ITGB3BP	intron_1_63912527_63919589	ENSG00000142856.17	0.885542
intron_22_42577098_42577844	0.375915	smultixcan	0.943497	RRP7BP	intron_22_42973104_42973850	ENSG00000291035.1	-0.885449
intron_22_42577098_42577844	0.375915	smultixcan	0.943497	RRP7BP	intron_22_42973104_42973850	ENSG00000182841.15	-0.885449
intron_2_200470016_200472832	0.375961	smultixcan	0.943497	SPATS2L	intron_2_201334739_201337555	ENSG00000196141.14	-0.760198
intron_4_128867973_128871355	0.375968	smultixcan	0.943497	JADE1	intron_4_129789128_129792510	ENSG00000077684.16	0.53121
intron_4_82371584_82373446	0.37599	smultixcan	0.943497	HNRNPD	intron_4_83292737_83294599	ENSG00000138668.20	1.30817
intron_5_128061244_128082735	0.375968	smultixcan	0.943497	SLC12A2-DT	intron_5_127396936_127418427	ENSG00000245937.10	-0.88535
intron_5_128062500_128076947	0.375968	smultixcan	0.943497	SLC12A2-DT	intron_5_127398192_127412639	ENSG00000245937.10	0.88535
intron_5_271821_304177	0.375968	smultixcan	0.943497	PDCD6	intron_5_271936_304292	ENSG00000249915.9	-0.88535
intron_5_53108643_53109712	0.375991	smultixcan	0.943497	MOCS2	intron_5_52404473_52405542	ENSG00000164172.20	-0.0727236
intron_6_3594535_3719363	0.375982	smultixcan	0.943497	ENSG00000228793	intron_6_3594769_3719597	ENSG00000228793.3	0.885324
intron_7_135167807_135168969	0.375841	smultixcan	0.943497	CYREN	intron_7_134852559_134853721	ENSG00000122783.17	1.15004
intron_7_92562368_92566014	0.375907	smultixcan	0.943497	FAM133B	intron_7_92191682_92195328	ENSG00000234545.8	-0.207236
intron_5_180280608_180291848	0.373853	Brain_Cerebellum	0.943498	MAPK9	intron_5_179707608_179718848	ENSG00000050748.18	-0.88928
intron_11_65884656_65884935	0.299719	Kidney_Cortex	0.943498	FIBP	intron_11_65652127_65652406	ENSG00000172500.13	1.03704
intron_17_7907488_7907601	0.246907	Brain_Anterior_cingulate_cortex_BA24	0.943504	CHD3	intron_17_7810806_7810919	ENSG00000170004.19	1.15789
intron_17_42663503_42665476	0.29894	Heart_Atrial_Appendage	0.943507	TUBG2	intron_17_40815521_40817494	ENSG00000037042.9	1.03871
intron_10_87745231_87745832	0.376084	smultixcan	0.943512	PAPSS2	intron_10_89504988_89505589	ENSG00000198682.13	0.885135
intron_11_117995710_117998715	0.37615	smultixcan	0.943512	IL10RA	intron_11_117866425_117869430	ENSG00000110324.12	0.724486
intron_11_30452083_30495296	0.376084	smultixcan	0.943512	MPPED2	intron_11_30473630_30516843	ENSG00000066382.17	-0.885135
intron_12_27664437_27667166	0.376188	smultixcan	0.943512	PPFIBP1	intron_12_27817370_27820099	ENSG00000110841.14	-0.911291
intron_12_47758078_47770857	0.376157	smultixcan	0.943512	RAPGEF3	intron_12_48151861_48164640	ENSG00000079337.16	-0.885
intron_12_95996630_95998331	0.376215	smultixcan	0.943512	ENSG00000257878	intron_12_96390408_96392109	ENSG00000257878.3	0.884892
intron_13_49701527_49701856	0.376238	smultixcan	0.943512	KPNA3	intron_13_50275663_50275992	ENSG00000102753.10	-0.884848
intron_14_96876120_96881177	0.37627	smultixcan	0.943512	VRK1	intron_14_97342457_97347514	ENSG00000100749.9	-0.839541
intron_15_64965460_64969255	0.376145	smultixcan	0.943512	SPG21	intron_15_65257801_65261592	ENSG00000090487.11	-0.161917
intron_15_65902537_65906085	0.376268	smultixcan	0.943512	MEGF11	intron_15_66194875_66198423	ENSG00000157890.19	-0.884793
intron_19_56833763_56836018	0.376238	smultixcan	0.943512	PEG3	intron_19_57345131_57347386	ENSG00000198300.14	0.589899
intron_19_8377067_8390009	0.376146	smultixcan	0.943512	RAB11B-AS1	intron_19_8441951_8454893	ENSG00000269386.6	-1.19574
intron_1_186466367_186470271	0.376089	smultixcan	0.943512	PDC-AS1	intron_1_186435499_186439403	ENSG00000229739.4	-0.885125
intron_1_52477882_52481423	0.376215	smultixcan	0.943512	TUT4	intron_1_52943554_52947095	ENSG00000134744.14	-0.265468
intron_1_74631928_74636280	0.376142	smultixcan	0.943512	ERICH3	intron_1_75097612_75101964	ENSG00000178965.14	-0.885027
intron_20_47678804_47682994	0.37623	smultixcan	0.943512	SULF2	intron_20_46307548_46311738	ENSG00000196562.16	-0.884864
intron_22_17808937_17810703	0.376084	smultixcan	0.943512	ENSG00000093100	intron_22_18291703_18293469	ENSG00000093100.13	0.885135
intron_22_17808937_17810703	0.376084	smultixcan	0.943512	MICAL3	intron_22_18291703_18293469	ENSG00000243156.9	0.885135
intron_3_12301849_12312380	0.376084	smultixcan	0.943512	PPARG	intron_3_12343348_12353879	ENSG00000132170.24	-0.885135
intron_4_87422675_87434981	0.376163	smultixcan	0.943512	NUDT9	intron_4_88343827_88356133	ENSG00000170502.13	0.199543
intron_5_126465545_126466294	0.376248	smultixcan	0.943512	GRAMD2B	intron_5_125801237_125801986	ENSG00000155324.10	-0.874828
intron_7_36637910_36659166	0.376197	smultixcan	0.943512	AOAH	intron_7_36677516_36698771	ENSG00000136250.12	0.0632089
intron_9_87914710_87917542	0.376215	smultixcan	0.943512	SPATA31C1	intron_9_90529625_90532457	ENSG00000230246.9	0.884892
intron_11_46679225_46679365	0.274412	Brain_Hippocampus	0.943513	ARHGAP1	intron_11_46700775_46700915	ENSG00000175220.12	1.09296
intron_14_28773433_28777858	0.274457	Brain_Hippocampus	0.943513	LINC01551	intron_14_29242639_29247064	ENSG00000186960.14	1.09286
intron_11_70378195_70382088	0.355454	Esophagus_Muscularis	0.943523	PPFIA1	intron_11_70224301_70228194	ENSG00000131626.19	0.924062
intron_11_74930372_74933801	0.355414	Esophagus_Muscularis	0.943523	XRRA1	intron_11_74641417_74644846	ENSG00000166435.17	0.924138
intron_19_10919680_10919877	0.355486	Esophagus_Muscularis	0.943523	CARM1	intron_19_11030356_11030553	ENSG00000142453.12	0.924
intron_19_48470669_48472325	0.355491	Esophagus_Muscularis	0.943523	CYTH2	intron_19_48973926_48975582	ENSG00000105443.17	-0.92399
intron_19_48470669_48472325	0.355491	Esophagus_Muscularis	0.943523	ENSG00000268465	intron_19_48973926_48975582	ENSG00000268465.1	-0.92399
intron_20_3912634_3916927	0.355532	Esophagus_Muscularis	0.943523	PANK2	intron_20_3893281_3897574	ENSG00000125779.24	0.923913
intron_3_37821100_37834679	0.355555	Esophagus_Muscularis	0.943523	ITGA9-AS1	intron_3_37862591_37876170	ENSG00000235257.11	0.923868
intron_4_169742107_169748744	0.355532	Esophagus_Muscularis	0.943523	HPF1	intron_4_170663258_170669895	ENSG00000056050.7	-0.923913
intron_10_5878287_5883006	0.328804	Pancreas	0.943525	ANKRD16	intron_10_5920250_5924969	ENSG00000134461.16	-0.976526
intron_15_64414211_64418541	0.328786	Pancreas	0.943525	TRIP4	intron_15_64706410_64710740	ENSG00000103671.10	0.976562
intron_1_155060832_155061415	0.328758	Pancreas	0.943525	ADAM15	intron_1_155033308_155033891	ENSG00000143537.14	-0.976619
intron_6_109344196_109348427	0.328828	Pancreas	0.943525	CCDC162P	intron_6_109665399_109669630	ENSG00000203799.14	0.976478
intron_12_101730636_101743715	0.376289	smultixcan	0.943525	CHPT1	intron_12_102124414_102137493	ENSG00000111666.11	-0.860309
intron_12_110396452_110403527	0.376294	smultixcan	0.943525	ANAPC7	intron_12_110834257_110841332	ENSG00000196510.14	0.884746
intron_19_39972244_39972369	0.266224	Brain_Amygdala	0.943526	PSMC4	intron_19_40478151_40478276	ENSG00000013275.8	1.1118
intron_19_49342590_49343231	0.266253	Brain_Amygdala	0.943526	TEAD2	intron_19_49845847_49846488	ENSG00000074219.14	-1.11173
intron_1_150325881_150328320	0.266186	Brain_Amygdala	0.943526	PRPF3	intron_1_150298339_150300779	ENSG00000117360.13	-1.11189
intron_19_12001822_12003392	0.29835	Muscle_Skeletal	0.943527	ZNF433-AS1	intron_19_12112637_12114207	ENSG00000219665.8	-1.03998
intron_2_29023191_29024139	0.298463	Muscle_Skeletal	0.943527	TOGARAM2	intron_2_29246057_29247005	ENSG00000189350.13	-1.03974
intron_3_15489637_15498512	0.298414	Muscle_Skeletal	0.943527	COLQ	intron_3_15531144_15540019	ENSG00000206561.14	1.03984
intron_3_196239735_196241948	0.298477	Muscle_Skeletal	0.943527	PCYT1A	intron_3_195966606_195968819	ENSG00000161217.12	1.0397
intron_4_47890703_47894180	0.298432	Muscle_Skeletal	0.943527	NFXL1	intron_4_47892720_47896197	ENSG00000170448.12	1.0398
intron_10_104275334_104277894	0.376933	Brain_Putamen_basal_ganglia	0.943528	GSTO2	intron_10_106035092_106037652	ENSG00000065621.15	-0.883562
intron_10_69495689_69498280	0.377056	Brain_Putamen_basal_ganglia	0.943528	TSPAN15	intron_10_71255445_71258036	ENSG00000099282.10	0.883333
intron_12_8193655_8194420	0.377122	Brain_Putamen_basal_ganglia	0.943528	FAM66C	intron_12_8346251_8347016	ENSG00000226711.9	-0.883212
intron_13_114236896_114238990	0.376299	Brain_Putamen_basal_ganglia	0.943528	CDC16	intron_13_115002371_115004465	ENSG00000130177.16	-0.884735
intron_19_46334986_46338227	0.376583	Brain_Putamen_basal_ganglia	0.943528	HIF3A	intron_19_46838243_46841484	ENSG00000124440.16	-0.884211
intron_19_52389303_52394791	0.377173	Brain_Putamen_basal_ganglia	0.943528	ZNF528-AS1	intron_19_52892556_52898044	ENSG00000269834.8	0.883117
intron_19_56833763_56836018	0.376238	Brain_Putamen_basal_ganglia	0.943528	PEG3	intron_19_57345131_57347386	ENSG00000198300.14	0.884848
intron_1_119076607_119140555	0.377122	Brain_Putamen_basal_ganglia	0.943528	WARS2	intron_1_119619230_119683178	ENSG00000116874.12	0.883212
intron_1_150344547_150346018	0.377153	Brain_Putamen_basal_ganglia	0.943528	PRPF3	intron_1_150317023_150318494	ENSG00000117360.13	-0.883154
intron_1_155202114_155202261	0.376907	Brain_Putamen_basal_ganglia	0.943528	THBS3	intron_1_155171905_155172052	ENSG00000169231.13	-0.88361
intron_1_196690239_196701318	0.377122	Brain_Putamen_basal_ganglia	0.943528	CFH	intron_1_196659369_196670448	ENSG00000000971.17	-0.883212
intron_1_43592601_43597748	0.376253	Brain_Putamen_basal_ganglia	0.943528	PTPRF	intron_1_44058272_44063419	ENSG00000142949.17	0.884821
intron_1_52477882_52481423	0.376215	Brain_Putamen_basal_ganglia	0.943528	TUT4	intron_1_52943554_52947095	ENSG00000134744.14	0.884892
intron_1_63446856_63453918	0.375864	Brain_Putamen_basal_ganglia	0.943528	ITGB3BP	intron_1_63912527_63919589	ENSG00000142856.17	0.885542
intron_1_66690316_66694439	0.376756	Brain_Putamen_basal_ganglia	0.943528	SGIP1	intron_1_67155999_67160122	ENSG00000118473.23	-0.883888
intron_22_42577098_42577844	0.375915	Brain_Putamen_basal_ganglia	0.943528	RRP7BP	intron_22_42973104_42973850	ENSG00000291035.1	-0.885449
intron_22_42577098_42577844	0.375915	Brain_Putamen_basal_ganglia	0.943528	RRP7BP	intron_22_42973104_42973850	ENSG00000182841.15	-0.885449
intron_2_190683827_190685479	0.37714	Brain_Putamen_basal_ganglia	0.943528	NAB1	intron_2_191548553_191550205	ENSG00000138386.17	-0.883178
intron_3_194589142_194589474	0.377122	Brain_Putamen_basal_ganglia	0.943528	TMEM44-AS1	intron_3_194309871_194310203	ENSG00000231770.8	-0.883212
intron_3_50065126_50065579	0.376762	Brain_Putamen_basal_ganglia	0.943528	RBM6	intron_3_50102559_50103012	ENSG00000004534.15	-0.883878
intron_3_50174350_50175096	0.376637	Brain_Putamen_basal_ganglia	0.943528	SEMA3F	intron_3_50211783_50212529	ENSG00000001617.12	-0.88411
intron_5_128061244_128062370	0.375968	Brain_Putamen_basal_ganglia	0.943528	SLC12A2-DT	intron_5_127396936_127398062	ENSG00000245937.10	0.88535
intron_5_94707567_94708512	0.376665	Brain_Putamen_basal_ganglia	0.943528	MCTP1	intron_5_94043272_94044217	ENSG00000175471.20	0.884058
intron_6_25600746_25604812	0.376498	Brain_Putamen_basal_ganglia	0.943528	CARMIL1	intron_6_25600974_25605040	ENSG00000079691.19	0.884367
intron_7_30568989_30573000	0.377034	Brain_Putamen_basal_ganglia	0.943528	GARS1-DT	intron_7_30608605_30612616	ENSG00000196295.13	-0.883375
intron_7_77635849_77637018	0.376364	Brain_Putamen_basal_ganglia	0.943528	PTPN12	intron_7_77265166_77266335	ENSG00000127947.16	-0.884615
intron_7_92562368_92566014	0.375907	Brain_Putamen_basal_ganglia	0.943528	FAM133B	intron_7_92191682_92195328	ENSG00000234545.8	0.885463
intron_8_143381344_143381572	0.376847	Brain_Putamen_basal_ganglia	0.943528	RHPN1	intron_8_144463514_144463742	ENSG00000158106.14	-0.883721
intron_8_144467110_144467203	0.376665	Brain_Putamen_basal_ganglia	0.943528	KIFC2	intron_8_145692493_145692586	ENSG00000167702.13	-0.884058
intron_9_136384814_136387485	0.376316	Brain_Putamen_basal_ganglia	0.943528	SNAPC4	intron_9_139279266_139281937	ENSG00000165684.6	-0.884705
intron_9_87726253_87727594	0.376431	Brain_Putamen_basal_ganglia	0.943528	CTSL	intron_9_90341168_90342509	ENSG00000135047.16	-0.884492
intron_22_37808163_37809949	0.36958	Cells_EBV-transformed_lymphocytes	0.943537	GCAT	intron_22_38204170_38205956	ENSG00000100116.17	-0.89726
intron_22_37808163_37810027	0.36958	Cells_EBV-transformed_lymphocytes	0.943537	GCAT	intron_22_38204170_38206034	ENSG00000100116.17	0.89726
intron_22_37810157_37812887	0.36958	Cells_EBV-transformed_lymphocytes	0.943537	GCAT	intron_22_38206164_38208894	ENSG00000100116.17	-0.89726
intron_2_97675928_97688895	0.369493	Cells_EBV-transformed_lymphocytes	0.943537	C2orf92	intron_2_98292391_98305358	ENSG00000228486.11	0.897423
intron_8_143684542_143690057	0.36953	Cells_EBV-transformed_lymphocytes	0.943537	ZNF707	intron_8_144766712_144772227	ENSG00000181135.16	0.897353
intron_11_18358640_18360615	0.337055	Colon_Sigmoid	0.943541	GTF2H1	intron_11_18380187_18382162	ENSG00000110768.12	-0.96
intron_17_69309423_69313092	0.336939	Colon_Sigmoid	0.943541	ABCA5	intron_17_67305564_67309233	ENSG00000154265.16	0.960231
intron_19_37080388_37089039	0.336955	Colon_Sigmoid	0.943541	ZNF420	intron_19_37571290_37579941	ENSG00000197050.11	-0.960199
intron_19_40673646_40677232	0.336975	Colon_Sigmoid	0.943541	NUMBL	intron_19_41179551_41183137	ENSG00000105245.9	-0.960159
intron_20_49018998_49023051	0.336922	Colon_Sigmoid	0.943541	ARFGEF2	intron_20_47635535_47639588	ENSG00000124198.10	-0.960265
intron_2_152607413_152611495	0.336766	Colon_Sigmoid	0.943541	FMNL2	intron_2_153463927_153468009	ENSG00000157827.20	-0.960576
intron_4_4542475_4544738	0.337055	Colon_Sigmoid	0.943541	STX18-AS1	intron_4_4544202_4546465	ENSG00000247708.8	-0.96
intron_4_4542625_4544738	0.337055	Colon_Sigmoid	0.943541	STX18-AS1	intron_4_4544352_4546465	ENSG00000247708.8	0.96
intron_6_166955627_166956097	0.336955	Colon_Sigmoid	0.943541	RNASET2	intron_6_167369115_167369585	ENSG00000026297.17	0.960199
intron_7_138573642_138576373	0.336878	Colon_Sigmoid	0.943541	TRIM24	intron_7_138258387_138261118	ENSG00000122779.18	0.960353
intron_7_45759174_45768660	0.337055	Colon_Sigmoid	0.943541	ENSG00000291207	intron_7_45798773_45808259	ENSG00000291207.1	-0.96
intron_12_113291677_113291874	0.356594	Adipose_Subcutaneous	0.943544	TPCN1	intron_12_113729482_113729679	ENSG00000186815.13	0.921875
intron_12_113291958_113292934	0.356594	Adipose_Subcutaneous	0.943544	TPCN1	intron_12_113729763_113730739	ENSG00000186815.13	0.921875
intron_16_81936378_81937758	0.356579	Adipose_Subcutaneous	0.943544	ENSG00000289733	intron_16_81969983_81971363	ENSG00000289733.1	-0.921903
intron_16_81936378_81937758	0.356579	Adipose_Subcutaneous	0.943544	PLCG2	intron_16_81969983_81971363	ENSG00000197943.12	-0.921903
intron_17_61388708_61391977	0.356371	Adipose_Subcutaneous	0.943544	BCAS3	intron_17_59466069_59469338	ENSG00000141376.23	-0.922302
intron_21_39347483_39347916	0.356397	Adipose_Subcutaneous	0.943544	HMGN1	intron_21_40719409_40719842	ENSG00000205581.11	0.922252
intron_21_39347952_39348292	0.356397	Adipose_Subcutaneous	0.943544	HMGN1	intron_21_40719878_40720218	ENSG00000205581.11	0.922252
intron_2_159248512_159256196	0.356625	Adipose_Subcutaneous	0.943544	WDSUB1	intron_2_160105023_160112707	ENSG00000196151.11	-0.921816
intron_3_52414587_52419833	0.356539	Adipose_Subcutaneous	0.943544	PHF7	intron_3_52448603_52453849	ENSG00000010318.22	0.92198
intron_4_152780091_152829625	0.356536	Adipose_Subcutaneous	0.943544	ARFIP1	intron_4_153701243_153750777	ENSG00000164144.16	0.921986
intron_5_146504006_146507028	0.356333	Adipose_Subcutaneous	0.943544	TCERG1	intron_5_145883569_145886591	ENSG00000113649.13	-0.922374
intron_7_25123849_25123951	0.356627	Adipose_Subcutaneous	0.943544	CYCS	intron_7_25163468_25163570	ENSG00000172115.9	0.921811
intron_7_25124127_25125200	0.356627	Adipose_Subcutaneous	0.943544	CYCS	intron_7_25163746_25164819	ENSG00000172115.9	-0.921811
intron_3_139383435_139389469	0.395413	Brain_Cerebellar_Hemisphere	0.943544	COPB2	intron_3_139102277_139108311	ENSG00000184432.11	-0.849841
intron_14_104049680_104049865	0.337273	Colon_Sigmoid	0.943546	TDRD9	intron_14_104516017_104516202	ENSG00000156414.20	-0.959568
intron_14_50342222_50344986	0.337283	Colon_Sigmoid	0.943546	CDKL1	intron_14_50808940_50811704	ENSG00000100490.10	0.959548
intron_16_85780473_85781211	0.337288	Colon_Sigmoid	0.943546	EMC8	intron_16_85814079_85814817	ENSG00000131148.9	-0.959538
intron_19_18924979_18925130	0.337232	Colon_Sigmoid	0.943546	DDX49	intron_19_19035788_19035939	ENSG00000105671.12	0.959648
intron_3_113296885_113303916	0.33719	Colon_Sigmoid	0.943546	CFAP44	intron_3_113015732_113022763	ENSG00000206530.11	0.959732
intron_4_84932363_84966209	0.337207	Colon_Sigmoid	0.943546	WDFY3	intron_4_85853516_85887362	ENSG00000163625.17	-0.959698
intron_5_55652723_55656715	0.33719	Colon_Sigmoid	0.943546	SLC38A9	intron_5_54948551_54952543	ENSG00000177058.12	-0.959732
intron_10_29533458_29535989	0.280012	Small_Intestine_Terminal_Ileum	0.943547	SVIL	intron_10_29822387_29824918	ENSG00000197321.16	-1.08029
intron_10_80082204_80090797	0.278735	Small_Intestine_Terminal_Ileum	0.943547	TMEM254	intron_10_81841960_81850553	ENSG00000133678.14	1.08317
intron_12_113288234_113288495	0.27923	Small_Intestine_Terminal_Ileum	0.943547	TPCN1	intron_12_113726039_113726300	ENSG00000186815.13	-1.08205
intron_12_113288234_113288758	0.27923	Small_Intestine_Terminal_Ileum	0.943547	TPCN1	intron_12_113726039_113726563	ENSG00000186815.13	1.08205
intron_12_25062900_25063723	0.279925	Small_Intestine_Terminal_Ileum	0.943547	IRAG2	intron_12_25215834_25216657	ENSG00000118308.16	1.08049
intron_12_4610284_4612543	0.27931	Small_Intestine_Terminal_Ileum	0.943547	DYRK4	intron_12_4719450_4721709	ENSG00000010219.14	1.08187
intron_12_56282991_56283792	0.279783	Small_Intestine_Terminal_Ileum	0.943547	CS	intron_12_56676775_56677576	ENSG00000062485.19	-1.08081
intron_12_56283857_56285916	0.279783	Small_Intestine_Terminal_Ileum	0.943547	CS	intron_12_56677641_56679700	ENSG00000062485.19	1.08081
intron_12_66138166_66138724	0.279586	Small_Intestine_Terminal_Ileum	0.943547	TMBIM4	intron_12_66531946_66532504	ENSG00000155957.19	1.08125
intron_12_95296258_95298862	0.279586	Small_Intestine_Terminal_Ileum	0.943547	VEZT	intron_12_95690034_95692638	ENSG00000028203.19	1.08125
intron_14_23360281_23360555	0.280047	Small_Intestine_Terminal_Ileum	0.943547	EFS	intron_14_23829490_23829764	ENSG00000100842.13	-1.08021
intron_16_1554040_1557935	0.279752	Small_Intestine_Terminal_Ileum	0.943547	IFT140	intron_16_1604041_1607936	ENSG00000187535.14	1.08088
intron_16_20900889_20915556	0.280063	Small_Intestine_Terminal_Ileum	0.943547	LYRM1	intron_16_20912211_20926878	ENSG00000102897.10	1.08018
intron_16_70383235_70388367	0.279483	Small_Intestine_Terminal_Ileum	0.943547	ST3GAL2	intron_16_70417138_70422270	ENSG00000157350.13	-1.08148
intron_16_71479100_71482082	0.280012	Small_Intestine_Terminal_Ileum	0.943547	ZNF19	intron_16_71513003_71515985	ENSG00000157429.16	1.08029
intron_16_87708466_87709265	0.279416	Small_Intestine_Terminal_Ileum	0.943547	KLHDC4	intron_16_87742072_87742871	ENSG00000104731.14	-1.08163
intron_17_3637316_3640188	0.279749	Small_Intestine_Terminal_Ileum	0.943547	CTNS	intron_17_3540610_3543482	ENSG00000040531.16	1.08088
intron_18_12836891_12859164	0.279811	Small_Intestine_Terminal_Ileum	0.943547	PTPN2	intron_18_12836890_12859163	ENSG00000175354.20	1.08074
intron_19_32605954_32607635	0.279983	Small_Intestine_Terminal_Ileum	0.943547	ANKRD27	intron_19_33096860_33098541	ENSG00000105186.16	-1.08036
intron_1_150661928_150663632	0.279916	Small_Intestine_Terminal_Ileum	0.943547	GOLPH3L	intron_1_150634404_150636108	ENSG00000143457.11	-1.08051
intron_1_167542301_167546101	0.280142	Small_Intestine_Terminal_Ileum	0.943547	CREG1	intron_1_167511538_167515338	ENSG00000143162.9	1.08
intron_1_213008466_213015613	0.279416	Small_Intestine_Terminal_Ileum	0.943547	ANGEL2	intron_1_213181808_213188955	ENSG00000174606.14	-1.08163
intron_1_225501070_225507951	0.279983	Small_Intestine_Terminal_Ileum	0.943547	ENAH	intron_1_225688772_225695653	ENSG00000154380.19	-1.08036
intron_1_32240664_32241407	0.279903	Small_Intestine_Terminal_Ileum	0.943547	ENSG00000291132	intron_1_32706265_32707008	ENSG00000291132.1	1.08054
intron_1_44812098_44812996	0.278814	Small_Intestine_Terminal_Ileum	0.943547	BTBD19	intron_1_45277770_45278668	ENSG00000222009.9	-1.08299
intron_20_44936976_44938061	0.278935	Small_Intestine_Terminal_Ileum	0.943547	PABPC1L	intron_20_43565617_43566702	ENSG00000101104.13	-1.08272
intron_20_54058723_54070433	0.279067	Small_Intestine_Terminal_Ileum	0.943547	BCAS1	intron_20_52675262_52686972	ENSG00000064787.14	1.08242
intron_22_50526156_50526246	0.280142	Small_Intestine_Terminal_Ileum	0.943547	TYMP	intron_22_50964585_50964675	ENSG00000025708.14	-1.08
intron_2_111248241_111344061	0.279267	Small_Intestine_Terminal_Ileum	0.943547	MIR4435-2HG	intron_2_112005818_112101638	ENSG00000172965.17	1.08197
intron_2_112586365_112588866	0.279661	Small_Intestine_Terminal_Ileum	0.943547	CHCHD5	intron_2_113343942_113346443	ENSG00000125611.16	-1.08108
intron_2_117949395_117952373	0.280171	Small_Intestine_Terminal_Ileum	0.943547	CCDC93	intron_2_118706971_118709949	ENSG00000125633.11	-1.07994
intron_2_39299801_39307943	0.279096	Small_Intestine_Terminal_Ileum	0.943547	MAP4K3	intron_2_39526942_39535084	ENSG00000011566.15	-1.08235
intron_3_108745511_108756508	0.280123	Small_Intestine_Terminal_Ileum	0.943547	RETNLB	intron_3_108464358_108475355	ENSG00000163515.7	1.08004
intron_3_133574284_133575039	0.279546	Small_Intestine_Terminal_Ileum	0.943547	CDV3	intron_3_133293128_133293883	ENSG00000091527.17	-1.08134
intron_3_57659180_57660760	0.28002	Small_Intestine_Terminal_Ileum	0.943547	DENND6A	intron_3_57644907_57646487	ENSG00000174839.13	1.08028
intron_4_1799812_1801367	0.278831	Small_Intestine_Terminal_Ileum	0.943547	FGFR3	intron_4_1801539_1803094	ENSG00000068078.20	-1.08295
intron_5_1053482_1056582	0.278947	Small_Intestine_Terminal_Ileum	0.943547	SLC12A7	intron_5_1053597_1056697	ENSG00000113504.21	-1.08269
intron_5_1053482_1057471	0.278947	Small_Intestine_Terminal_Ileum	0.943547	SLC12A7	intron_5_1053597_1057586	ENSG00000113504.21	1.08269
intron_5_132824419_132824615	0.27923	Small_Intestine_Terminal_Ileum	0.943547	SHROOM1	intron_5_132160111_132160307	ENSG00000164403.15	1.08205
intron_5_178916710_178931237	0.279197	Small_Intestine_Terminal_Ileum	0.943547	ZFP2	intron_5_178343711_178358238	ENSG00000198939.8	-1.08213
intron_5_93881688_93958777	0.278982	Small_Intestine_Terminal_Ileum	0.943547	FAM172A	intron_5_93217394_93294482	ENSG00000113391.19	1.08261
intron_6_37287072_37291243	0.279167	Small_Intestine_Terminal_Ileum	0.943547	TBC1D22B	intron_6_37254848_37259019	ENSG00000065491.8	-1.08219
intron_9_15267948_15307084	0.280012	Small_Intestine_Terminal_Ileum	0.943547	TTC39B	intron_9_15267946_15307082	ENSG00000155158.20	1.08029
intron_9_21008146_21011589	0.279661	Small_Intestine_Terminal_Ileum	0.943547	HACD4	intron_9_21008145_21011588	ENSG00000188921.14	-1.08108
intron_14_64574589_64586837	0.301522	Minor_Salivary_Gland	0.943549	PPP1R36	intron_14_65041307_65053555	ENSG00000165807.8	1.03318
intron_20_48963898_48965875	0.301551	Minor_Salivary_Gland	0.943549	ARFGEF2	intron_20_47580435_47582412	ENSG00000124198.10	-1.03311
intron_7_6704311_6705159	0.376319	smultixcan	0.943553	ZNF12	intron_7_6743942_6744790	ENSG00000164631.19	-0.884699
intron_10_119160969_119161055	0.298603	Vagina	0.943555	SFXN4	intron_10_120920481_120920567	ENSG00000183605.17	1.03943
intron_10_14849811_14851219	0.29894	Vagina	0.943555	HSPA14	intron_10_14891810_14893218	ENSG00000187522.16	1.03871
intron_10_84139593_84141462	0.298671	Vagina	0.943555	GHITM	intron_10_85899349_85901218	ENSG00000165678.22	1.03929
intron_11_10687777_10690265	0.299282	Vagina	0.943555	IRAG1	intron_11_10709324_10711812	ENSG00000072952.20	1.03797
intron_11_479152_486939	0.297961	Vagina	0.943555	PTDSS2	intron_11_479152_486939	ENSG00000174915.12	-1.04082
intron_11_65884656_65884935	0.299719	Vagina	0.943555	FIBP	intron_11_65652127_65652406	ENSG00000172500.13	1.03704
intron_11_829540_829986	0.300215	Vagina	0.943555	CRACR2B	intron_11_829540_829986	ENSG00000177685.17	1.03597
intron_12_114676470_114677580	0.299971	Vagina	0.943555	TBX3	intron_12_115114275_115115385	ENSG00000135111.16	1.0365
intron_12_82687669_82857010	0.300088	Vagina	0.943555	TMTC2	intron_12_83081448_83250789	ENSG00000179104.9	-1.03625
intron_12_9692931_9693034	0.299096	Vagina	0.943555	CLEC2D	intron_12_9845527_9845630	ENSG00000069493.15	1.03837
intron_12_9692931_9694760	0.299096	Vagina	0.943555	CLEC2D	intron_12_9845527_9847356	ENSG00000069493.15	-1.03837
intron_12_9693115_9694760	0.299096	Vagina	0.943555	CLEC2D	intron_12_9845711_9847356	ENSG00000069493.15	1.03837
intron_13_26671989_26676549	0.29834	Vagina	0.943555	WASF3	intron_13_27246126_27250686	ENSG00000132970.14	1.04
intron_13_52378789_52386028	0.298949	Vagina	0.943555	THSD1	intron_13_52952924_52960163	ENSG00000136114.17	1.03869
intron_14_24328873_24329061	0.29929	Vagina	0.943555	ADCY4	intron_14_24798079_24798267	ENSG00000129467.14	-1.03796
intron_15_96126115_96127162	0.29855	Vagina	0.943555	NR2F2-AS1	intron_15_96669344_96670391	ENSG00000247809.11	-1.03955
intron_16_15884205_15888558	0.300164	Vagina	0.943555	CEP20	intron_16_15978062_15982415	ENSG00000133393.13	-1.03608
intron_16_16124915_16125810	0.29785	Vagina	0.943555	ABCC1	intron_16_16218772_16219667	ENSG00000103222.20	1.04106
intron_16_78333_79425	0.300121	Vagina	0.943555	MPG	intron_16_128332_129424	ENSG00000103152.12	-1.03617
intron_16_81699801_81701660	0.299831	Vagina	0.943555	CMIP	intron_16_81733406_81735265	ENSG00000153815.18	-1.0368
intron_17_42663503_42665476	0.29894	Vagina	0.943555	TUBG2	intron_17_40815521_40817494	ENSG00000037042.9	1.03871
intron_17_50170351_50170640	0.299627	Vagina	0.943555	SGCA	intron_17_48247712_48248001	ENSG00000108823.17	1.03723
intron_17_7560488_7560724	0.299575	Vagina	0.943555	TNFSF12-TNFSF13	intron_17_7463805_7464041	ENSG00000248871.1	1.03734
intron_17_7560488_7560724	0.299575	Vagina	0.943555	TNFSF13	intron_17_7463805_7464041	ENSG00000161955.17	1.03734
intron_17_7560817_7560999	0.299575	Vagina	0.943555	TNFSF13	intron_17_7464134_7464316	ENSG00000161955.17	-1.03734
intron_17_75658460_75662479	0.298066	Vagina	0.943555	RECQL5	intron_17_73654540_73658559	ENSG00000108469.15	1.04059
intron_17_75914298_75914747	0.298504	Vagina	0.943555	FBF1	intron_17_73910379_73910828	ENSG00000188878.20	-1.03965
intron_17_81610258_81613318	0.299971	Vagina	0.943555	NPLOC4	intron_17_79577284_79580344	ENSG00000182446.15	-1.0365
intron_19_39389546_39389640	0.299649	Vagina	0.943555	PAF1	intron_19_39880186_39880280	ENSG00000006712.15	-1.03719
intron_19_39389761_39390069	0.299649	Vagina	0.943555	PAF1	intron_19_39880401_39880709	ENSG00000006712.15	1.03719
intron_19_48123318_48127277	0.300216	Vagina	0.943555	LIG1	intron_19_48626575_48630534	ENSG00000105486.15	1.03597
intron_19_57248700_57253073	0.297961	Vagina	0.943555	ZNF805	intron_19_57760068_57764441	ENSG00000204524.7	1.04082
intron_1_154544110_154544372	0.299472	Vagina	0.943555	TDRD10	intron_1_154516586_154516848	ENSG00000163239.12	-1.03757
intron_1_16205176_16205351	0.298434	Vagina	0.943555	ARHGEF19	intron_1_16531671_16531846	ENSG00000142632.17	1.0398
intron_1_1918431_1918893	0.298044	Vagina	0.943555	TMEM52	intron_1_1849870_1850332	ENSG00000178821.13	-1.04064
intron_1_212859190_212863725	0.299503	Vagina	0.943555	FLVCR1	intron_1_213032532_213037067	ENSG00000162769.13	-1.0375
intron_1_46303820_46309101	0.298978	Vagina	0.943555	UQCRH	intron_1_46769492_46774773	ENSG00000173660.12	1.03863
intron_1_46310044_46310155	0.298978	Vagina	0.943555	UQCRH	intron_1_46775716_46775827	ENSG00000173660.12	-1.03863
intron_1_46310316_46316552	0.298978	Vagina	0.943555	UQCRH	intron_1_46775988_46782224	ENSG00000173660.12	-1.03863
intron_2_172562291_172562741	0.2982	Vagina	0.943555	PDK1	intron_2_173427019_173427469	ENSG00000152256.14	1.0403
intron_2_183133623_183151508	0.29944	Vagina	0.943555	NUP35	intron_2_183998351_184016236	ENSG00000163002.13	-1.03763
intron_2_209704620_209705580	0.300135	Vagina	0.943555	MAP2	intron_2_210569344_210570304	ENSG00000078018.22	-1.03614
intron_2_69841039_69843149	0.299169	Vagina	0.943555	GMCL1	intron_2_70068171_70070281	ENSG00000087338.5	-1.03822
intron_3_122363027_122365336	0.300236	Vagina	0.943555	MIX23	intron_3_122081874_122084183	ENSG00000160124.9	1.03593
intron_3_158742144_158742372	0.299282	Vagina	0.943555	ENSG00000240207	intron_3_158459933_158460161	ENSG00000240207.7	1.03797
intron_3_183071120_183071210	0.298541	Vagina	0.943555	MCCC1	intron_3_182788908_182788998	ENSG00000078070.14	-1.03957
intron_3_196239735_196241948	0.298477	Vagina	0.943555	PCYT1A	intron_3_195966606_195968819	ENSG00000161217.12	1.0397
intron_4_44711137_44717113	0.299557	Vagina	0.943555	GNPDA2	intron_4_44713154_44719130	ENSG00000163281.12	-1.03738
intron_5_38796469_38845668	0.29944	Vagina	0.943555	OSMR-DT	intron_5_38796571_38845770	ENSG00000249740.4	-1.03763
intron_5_43619119_43624032	0.300197	Vagina	0.943555	NNT	intron_5_43619221_43624134	ENSG00000112992.18	1.03601
intron_5_7727261_7743668	0.300094	Vagina	0.943555	ADCY2	intron_5_7727374_7743781	ENSG00000078295.17	1.03623
intron_6_118829250_118894027	0.299005	Vagina	0.943555	MCM9	intron_6_119150413_119215191	ENSG00000111877.18	-1.03857
intron_6_133768923_133845877	0.298925	Vagina	0.943555	TARID	intron_6_134090061_134167015	ENSG00000227954.7	-1.03874
intron_6_15523219_15524526	0.29989	Vagina	0.943555	DTNBP1	intron_6_15523450_15524757	ENSG00000047579.20	1.03667
intron_6_4062299_4063074	0.299376	Vagina	0.943555	PRPF4B	intron_6_4062533_4063308	ENSG00000112739.17	-1.03777
intron_6_56463156_56463565	0.298856	Vagina	0.943555	DST	intron_6_56327954_56328363	ENSG00000151914.22	-1.03889
intron_6_83096823_83096925	0.298683	Vagina	0.943555	DOP1A	intron_6_83806542_83806644	ENSG00000083097.15	1.03926
intron_7_30460041_30463609	0.299678	Vagina	0.943555	NOD1	intron_7_30499657_30503225	ENSG00000106100.11	-1.03712
intron_7_30568989_30573000	0.298054	Vagina	0.943555	GARS1-DT	intron_7_30608605_30612616	ENSG00000196295.13	-1.04062
intron_7_66400437_66400923	0.299055	Vagina	0.943555	LINC00174	intron_7_65865424_65865910	ENSG00000179406.10	1.03846
intron_8_124945746_124946055	0.299846	Vagina	0.943555	LINC00964	intron_8_125957988_125958297	ENSG00000249816.8	-1.03676
intron_8_124946159_124950816	0.299846	Vagina	0.943555	LINC00964	intron_8_125958401_125963058	ENSG00000249816.8	1.03676
intron_8_41578580_41598292	0.299226	Vagina	0.943555	GPAT4	intron_8_41436099_41455811	ENSG00000158669.11	-1.0381
intron_9_15451402_15453041	0.297811	Vagina	0.943555	SNAPC3	intron_9_15451400_15453039	ENSG00000164975.16	1.04114
intron_9_32984857_32985971	0.299984	Vagina	0.943555	APTX	intron_9_32984855_32985969	ENSG00000137074.20	1.03647
intron_9_71732520_71734806	0.298978	Vagina	0.943555	CEMIP2	intron_9_74347436_74349722	ENSG00000135048.14	-1.03863
intron_9_738504_740792	0.299448	Vagina	0.943555	KANK1	intron_9_738504_740792	ENSG00000107104.21	-1.03762
intron_3_52480295_52484513	0.299682	Esophagus_Gastroesophageal_Junction	0.943556	NISCH	intron_3_52514311_52518529	ENSG00000010322.16	-1.03711
intron_10_102424792_102425115	0.356913	Adipose_Subcutaneous	0.943558	CUEDC2	intron_10_104184549_104184872	ENSG00000107874.11	-0.921264
intron_16_69311532_69316008	0.357023	Adipose_Subcutaneous	0.943558	VPS4A	intron_16_69345435_69349911	ENSG00000132612.16	0.921053
intron_19_52715913_52728730	0.357098	Adipose_Subcutaneous	0.943558	ZNF611	intron_19_53219166_53231983	ENSG00000213020.10	0.920908
intron_1_225868030_225871076	0.356955	Adipose_Subcutaneous	0.943558	TMEM63A	intron_1_226055730_226058776	ENSG00000196187.12	0.921182
intron_1_58481174_58527261	0.35694	Adipose_Subcutaneous	0.943558	OMA1	intron_1_58946846_58992933	ENSG00000162600.12	-0.921212
intron_1_94679607_94705439	0.356915	Adipose_Subcutaneous	0.943558	SLC44A3-AS1	intron_1_95145163_95170995	ENSG00000224081.10	-0.92126
intron_20_3738717_3742284	0.357087	Adipose_Subcutaneous	0.943558	HSPA12B	intron_20_3719364_3722931	ENSG00000132622.11	0.92093
intron_20_3740912_3742284	0.357087	Adipose_Subcutaneous	0.943558	HSPA12B	intron_20_3721559_3722931	ENSG00000132622.11	-0.92093
intron_3_122755431_122758772	0.356827	Adipose_Subcutaneous	0.943558	HSPBAP1	intron_3_122474278_122477619	ENSG00000169087.11	0.921429
intron_3_158588924_158592434	0.357041	Adipose_Subcutaneous	0.943558	MLF1	intron_3_158306713_158310223	ENSG00000178053.21	-0.921017
intron_7_150369868_150371228	0.357076	Adipose_Subcutaneous	0.943558	REPIN1	intron_7_150066957_150068317	ENSG00000214022.12	-0.920951
intron_7_95411779_95412312	0.356827	Adipose_Subcutaneous	0.943558	PON2	intron_7_95041091_95041624	ENSG00000105854.13	-0.921429
intron_8_38788819_38819522	0.357023	Adipose_Subcutaneous	0.943558	TACC1	intron_8_38646337_38677040	ENSG00000147526.20	-0.921053
intron_8_52624787_52628032	0.356754	Adipose_Subcutaneous	0.943558	RB1CC1	intron_8_53537347_53540592	ENSG00000023287.13	0.921569
intron_8_52624787_52628041	0.356754	Adipose_Subcutaneous	0.943558	RB1CC1	intron_8_53537347_53540601	ENSG00000023287.13	-0.921569
intron_1_32204045_32204186	0.330139	Prostate	0.943559	CCDC28B	intron_1_32669646_32669787	ENSG00000160050.16	-0.973833
intron_1_32204045_32204598	0.330139	Prostate	0.943559	CCDC28B	intron_1_32669646_32670199	ENSG00000160050.16	-0.973833
intron_1_32204379_32204598	0.330139	Prostate	0.943559	CCDC28B	intron_1_32669980_32670199	ENSG00000160050.16	0.973833
intron_4_127965606_127982939	0.330171	Prostate	0.943559	ABHD18	intron_4_128886761_128904094	ENSG00000164074.16	-0.97377
intron_7_139717015_139777605	0.274215	Brain_Frontal_Cortex_BA9	0.94356	HIPK2	intron_7_139416814_139477404	ENSG00000064393.16	1.09341
intron_15_72353737_72355559	0.374238	Adrenal_Gland	0.943563	HEXA	intron_15_72646078_72647900	ENSG00000213614.11	0.888563
intron_19_10315553_10315705	0.265565	Artery_Aorta	0.943567	FDX2	intron_19_10426229_10426381	ENSG00000267673.7	-1.11333
intron_11_36276240_36278477	0.293042	Skin_Sun_Exposed_Lower_leg	0.943569	COMMD9	intron_11_36297790_36300027	ENSG00000110442.12	-1.05147
intron_11_71448885_71451690	0.293553	Skin_Sun_Exposed_Lower_leg	0.943569	ENSG00000254682	intron_11_71159931_71162736	ENSG00000254682.2	-1.05036
intron_12_120108467_120116599	0.29251	Skin_Sun_Exposed_Lower_leg	0.943569	RAB35	intron_12_120546271_120554403	ENSG00000111737.12	-1.05263
intron_12_18381880_18391122	0.292581	Skin_Sun_Exposed_Lower_leg	0.943569	PIK3C2G	intron_12_18534814_18544056	ENSG00000139144.11	-1.05248
intron_12_38685617_38693657	0.293501	Skin_Sun_Exposed_Lower_leg	0.943569	CPNE8	intron_12_39079419_39087459	ENSG00000139117.14	-1.05047
intron_12_57617288_57619311	0.293596	Skin_Sun_Exposed_Lower_leg	0.943569	ENSG00000287908	intron_12_58011071_58013094	ENSG00000287908.1	1.05027
intron_14_77822518_77827854	0.293433	Skin_Sun_Exposed_Lower_leg	0.943569	ADCK1	intron_14_78288861_78294197	ENSG00000063761.16	-1.05062
intron_14_94498430_94504033	0.292509	Skin_Sun_Exposed_Lower_leg	0.943569	SERPINA12	intron_14_94964767_94970370	ENSG00000165953.10	1.05263
intron_15_41846835_41847337	0.293368	Skin_Sun_Exposed_Lower_leg	0.943569	JMJD7-PLA2G4B	intron_15_42139033_42139535	ENSG00000168970.22	-1.05076
intron_15_41846835_41847337	0.293368	Skin_Sun_Exposed_Lower_leg	0.943569	PLA2G4B	intron_15_42139033_42139535	ENSG00000243708.11	-1.05076
intron_15_41847523_41847649	0.293368	Skin_Sun_Exposed_Lower_leg	0.943569	JMJD7-PLA2G4B	intron_15_42139721_42139847	ENSG00000168970.22	1.05076
intron_15_41847523_41847649	0.293368	Skin_Sun_Exposed_Lower_leg	0.943569	PLA2G4B	intron_15_42139721_42139847	ENSG00000243708.11	1.05076
intron_15_55329854_55333867	0.29359	Skin_Sun_Exposed_Lower_leg	0.943569	PIGB	intron_15_55622052_55626065	ENSG00000069943.10	-1.05028
intron_17_1677172_1677565	0.29265	Skin_Sun_Exposed_Lower_leg	0.943569	PRPF8	intron_17_1580466_1580859	ENSG00000174231.18	-1.05233
intron_17_1677694_1678518	0.29265	Skin_Sun_Exposed_Lower_leg	0.943569	PRPF8	intron_17_1580988_1581812	ENSG00000174231.18	-1.05233
intron_17_40020482_40021955	0.29251	Skin_Sun_Exposed_Lower_leg	0.943569	MED24	intron_17_38176735_38178208	ENSG00000008838.21	1.05263
intron_17_75938232_75940848	0.293072	Skin_Sun_Exposed_Lower_leg	0.943569	FBF1	intron_17_73934313_73936929	ENSG00000188878.20	-1.05141
intron_18_62139075_62140420	0.292977	Skin_Sun_Exposed_Lower_leg	0.943569	PIGN	intron_18_59806308_59807653	ENSG00000197563.11	-1.05161
intron_19_36103074_36103156	0.293613	Skin_Sun_Exposed_Lower_leg	0.943569	WDR62	intron_19_36593976_36594058	ENSG00000075702.19	-1.05023
intron_19_55134156_55137103	0.293425	Skin_Sun_Exposed_Lower_leg	0.943569	TNNT1	intron_19_55645524_55648471	ENSG00000105048.18	-1.05064
intron_1_150346491_150349157	0.293518	Skin_Sun_Exposed_Lower_leg	0.943569	PRPF3	intron_1_150318967_150321633	ENSG00000117360.13	1.05044
intron_1_183590359_183590623	0.293215	Skin_Sun_Exposed_Lower_leg	0.943569	NCF2	intron_1_183559494_183559758	ENSG00000116701.16	-1.05109
intron_20_37230059_37232296	0.292399	Skin_Sun_Exposed_Lower_leg	0.943569	RPN2	intron_20_35858462_35860699	ENSG00000118705.18	1.05287
intron_20_49280570_49280903	0.292566	Skin_Sun_Exposed_Lower_leg	0.943569	ZFAS1	intron_20_47897107_47897440	ENSG00000177410.13	1.05251
intron_20_59321193_59322372	0.293158	Skin_Sun_Exposed_Lower_leg	0.943569	EDN3	intron_20_57896248_57897427	ENSG00000124205.18	-1.05122
intron_21_33436992_33439214	0.293184	Skin_Sun_Exposed_Lower_leg	0.943569	TMEM50B	intron_21_34809299_34811521	ENSG00000142188.17	-1.05116
intron_21_46285394_46285699	0.293188	Skin_Sun_Exposed_Lower_leg	0.943569	MCM3AP	intron_21_47705308_47705613	ENSG00000160294.11	-1.05115
intron_2_101860986_101864930	0.293022	Skin_Sun_Exposed_Lower_leg	0.943569	MAP4K4	intron_2_102477448_102481392	ENSG00000071054.17	-1.05152
intron_2_174351725_174378923	0.293574	Skin_Sun_Exposed_Lower_leg	0.943569	CIR1	intron_2_175216453_175243651	ENSG00000138433.16	1.05031
intron_2_174358536_174378923	0.293574	Skin_Sun_Exposed_Lower_leg	0.943569	CIR1	intron_2_175223264_175243651	ENSG00000138433.16	-1.05031
intron_2_178126184_178133861	0.293622	Skin_Sun_Exposed_Lower_leg	0.943569	RBM45	intron_2_178990911_178998588	ENSG00000155636.15	-1.05021
intron_2_25377553_25379290	0.293503	Skin_Sun_Exposed_Lower_leg	0.943569	DTNB	intron_2_25600422_25602159	ENSG00000138101.20	-1.05047
intron_2_96238099_96239713	0.293603	Skin_Sun_Exposed_Lower_leg	0.943569	STARD7-AS1	intron_2_96903837_96905451	ENSG00000204685.9	-1.05025
intron_5_134609674_134612691	0.293268	Skin_Sun_Exposed_Lower_leg	0.943569	SAR1B	intron_5_133945364_133948381	ENSG00000152700.14	-1.05098
intron_6_42616090_42617409	0.292977	Skin_Sun_Exposed_Lower_leg	0.943569	UBR2	intron_6_42583828_42585147	ENSG00000024048.11	1.05161
intron_6_49456237_49457691	0.293553	Skin_Sun_Exposed_Lower_leg	0.943569	MMUT	intron_6_49423950_49425404	ENSG00000146085.8	-1.05036
intron_6_49459505_49463103	0.293553	Skin_Sun_Exposed_Lower_leg	0.943569	MMUT	intron_6_49427218_49430816	ENSG00000146085.8	1.05036
intron_7_143289656_143291540	0.293501	Skin_Sun_Exposed_Lower_leg	0.943569	CASP2	intron_7_142986749_142988633	ENSG00000106144.20	1.05047
intron_7_1482707_1483742	0.293215	Skin_Sun_Exposed_Lower_leg	0.943569	INTS1	intron_7_1522343_1523378	ENSG00000164880.16	-1.05109
intron_7_23185298_23187052	0.293129	Skin_Sun_Exposed_Lower_leg	0.943569	NUP42	intron_7_23224917_23226671	ENSG00000136243.18	1.05128
intron_7_23195915_23196680	0.293129	Skin_Sun_Exposed_Lower_leg	0.943569	NUP42	intron_7_23235534_23236299	ENSG00000136243.18	1.05128
intron_14_55650637_55651890	0.321374	Stomach	0.943571	KTN1	intron_14_56117355_56118608	ENSG00000126777.18	0.991637
intron_17_8144993_8146372	0.321367	Stomach	0.943571	PER1	intron_17_8048311_8049690	ENSG00000179094.16	-0.991653
intron_2_86207327_86210480	0.321371	Stomach	0.943571	MRPL35	intron_2_86434450_86437603	ENSG00000132313.15	-0.991643
intron_10_100999952_101002497	0.377066	smultixcan	0.943572	LZTS2	intron_10_102759709_102762254	ENSG00000107816.17	0.103917
intron_10_104275334_104277894	0.376933	smultixcan	0.943572	GSTO2	intron_10_106035092_106037652	ENSG00000065621.15	-0.631115
intron_10_17161548_17162166	0.377065	smultixcan	0.943572	TRDMT1	intron_10_17203547_17204165	ENSG00000107614.22	0.221154
intron_10_23289958_23291132	0.378029	smultixcan	0.943572	C10orf67	intron_10_23578887_23580061	ENSG00000179133.15	0.881533
intron_10_409017_413913	0.376665	smultixcan	0.943572	DIP2C	intron_10_454957_459853	ENSG00000151240.17	-0.884058
intron_10_69495689_69498280	0.377056	smultixcan	0.943572	TSPAN15	intron_10_71255445_71258036	ENSG00000099282.10	0.227143
intron_10_77794117_77794849	0.377257	smultixcan	0.943572	DLG5	intron_10_79553875_79554607	ENSG00000151208.17	-0.16443
intron_11_122155632_122180336	0.377529	smultixcan	0.943572	MIR100HG	intron_11_122026340_122051044	ENSG00000255248.11	-0.882458
intron_11_124756362_124756541	0.376677	smultixcan	0.943572	ESAM	intron_11_124626258_124626437	ENSG00000149564.12	1.27497
intron_11_2302958_2304107	0.377016	smultixcan	0.943572	TSPAN32	intron_11_2324188_2325337	ENSG00000064201.16	0.609792
intron_11_3811424_3822909	0.376617	smultixcan	0.943572	PGAP2	intron_11_3832654_3844139	ENSG00000148985.20	0.884146
intron_11_44860469_44897752	0.377955	smultixcan	0.943572	TSPAN18	intron_11_44882020_44919303	ENSG00000157570.12	-0.879612
intron_11_65109923_65110482	0.377895	smultixcan	0.943572	VPS51	intron_11_64877395_64877954	ENSG00000149823.9	-0.881781
intron_11_65113414_65113491	0.377506	smultixcan	0.943572	TM7SF2	intron_11_64880886_64880963	ENSG00000149809.17	0.216554
intron_11_65581126_65581211	0.377122	smultixcan	0.943572	EHBP1L1	intron_11_65348597_65348682	ENSG00000173442.13	-0.883212
intron_11_65581251_65584241	0.377122	smultixcan	0.943572	EHBP1L1	intron_11_65348722_65351712	ENSG00000173442.13	0.883212
intron_11_71789845_71791736	0.376624	smultixcan	0.943572	ENSG00000291186	intron_11_71500891_71502782	ENSG00000291186.1	1.33374
intron_11_71791819_71793380	0.377107	smultixcan	0.943572	ENSG00000291186	intron_11_71502865_71504426	ENSG00000291186.1	-1.24028
intron_11_71791819_71793380	0.377107	smultixcan	0.943572	FAM86C1P	intron_11_71502865_71504426	ENSG00000158483.20	-1.24028
intron_11_74907273_74921214	0.376424	smultixcan	0.943572	XRRA1	intron_11_74618318_74632259	ENSG00000166435.17	0.874646
intron_12_126465989_126468758	0.377122	smultixcan	0.943572	LINC02347	intron_12_126950535_126953304	ENSG00000214043.8	0.883212
intron_12_57201153_57201497	0.377586	smultixcan	0.943572	LRP1	intron_12_57594936_57595280	ENSG00000123384.14	-0.882353
intron_12_6514587_6514773	0.377173	smultixcan	0.943572	NCAPD2	intron_12_6623753_6623939	ENSG00000010292.13	0.294372
intron_12_71620315_71623360	0.377632	smultixcan	0.943572	ZFC3H1	intron_12_72014095_72017140	ENSG00000133858.17	-0.796012
intron_12_8090299_8092676	0.377276	smultixcan	0.943572	NECAP1	intron_12_8242895_8245272	ENSG00000089818.18	1.27211
intron_12_96313454_96323948	0.376556	smultixcan	0.943572	CDK17	intron_12_96707232_96717726	ENSG00000059758.8	-0.126323
intron_13_72781356_72781605	0.377875	smultixcan	0.943572	DIS3	intron_13_73355494_73355743	ENSG00000083520.15	0.529091
intron_14_103520311_103521263	0.377347	smultixcan	0.943572	CKB	intron_14_103986648_103987600	ENSG00000166165.14	-0.0959759
intron_14_20456860_20456991	0.377001	smultixcan	0.943572	APEX1	intron_14_20925019_20925150	ENSG00000100823.12	-0.883436
intron_14_21087463_21087968	0.376447	smultixcan	0.943572	ARHGEF40	intron_14_21555622_21556127	ENSG00000165801.10	0.884462
intron_14_45706502_45711899	0.377122	smultixcan	0.943572	LINC02303	intron_14_46175705_46181102	ENSG00000258616.5	-0.883212
intron_14_45706502_45714284	0.377122	smultixcan	0.943572	LINC02303	intron_14_46175705_46183487	ENSG00000258616.5	-0.883212
intron_14_45706502_45715350	0.377122	smultixcan	0.943572	LINC02303	intron_14_46175705_46184553	ENSG00000258616.5	-0.883212
intron_14_55263156_55271882	0.376616	smultixcan	0.943572	FBXO34-AS1	intron_14_55729874_55738600	ENSG00000258413.2	-0.884149
intron_14_69348002_69352031	0.377515	smultixcan	0.943572	GALNT16	intron_14_69814719_69818748	ENSG00000100626.17	-0.875421
intron_14_96876120_96877502	0.377586	smultixcan	0.943572	VRK1	intron_14_97342457_97343839	ENSG00000100749.9	0.882353
intron_15_50346395_50354985	0.377635	smultixcan	0.943572	GABPB1	intron_15_50638592_50647182	ENSG00000104064.18	-0.872596
intron_15_93865648_93869691	0.378073	smultixcan	0.943572	LINC02207	intron_15_94408877_94412920	ENSG00000258476.7	0.880137
intron_15_93865648_93878034	0.378073	smultixcan	0.943572	LINC02207	intron_15_94408877_94421263	ENSG00000258476.7	-0.880137
intron_15_99287951_99333923	0.37805	smultixcan	0.943572	LRRC28	intron_15_99828156_99874128	ENSG00000168904.15	0.583699
intron_16_1941405_1941570	0.377828	smultixcan	0.943572	MSRB1	intron_16_1991406_1991571	ENSG00000198736.13	0.880695
intron_16_27215989_27218961	0.377986	smultixcan	0.943572	KDM8	intron_16_27227310_27230282	ENSG00000155666.12	-1.25764
intron_16_2769284_2769862	0.377583	smultixcan	0.943572	SRRM2	intron_16_2819285_2819863	ENSG00000167978.18	0.460641
intron_16_57028203_57028302	0.377122	smultixcan	0.943572	NLRC5	intron_16_57062115_57062214	ENSG00000140853.17	-0.883212
intron_16_57680617_57683932	0.37796	smultixcan	0.943572	ADGRG3	intron_16_57714529_57717844	ENSG00000182885.17	-0.289165
intron_16_84979285_84981870	0.376993	smultixcan	0.943572	ZDHHC7	intron_16_85012891_85015476	ENSG00000153786.13	0.56242
intron_17_19652632_19656366	0.377348	smultixcan	0.943572	ALDH3A2	intron_17_19555945_19559679	ENSG00000072210.19	-0.27349
intron_17_21198840_21210936	0.377916	smultixcan	0.943572	TMEM11	intron_17_21102153_21114249	ENSG00000178307.10	0.881743
intron_17_36494006_36495223	0.377062	smultixcan	0.943572	ZNHIT3	intron_17_34849850_34851067	ENSG00000273611.5	-1.29915
intron_17_40034972_40035117	0.377159	smultixcan	0.943572	MED24	intron_17_38191225_38191370	ENSG00000008838.21	-1.29631
intron_17_42541206_42543028	0.377854	smultixcan	0.943572	NAGLU	intron_17_40693224_40695046	ENSG00000108784.10	1.09721
intron_17_48051628_48056386	0.377784	smultixcan	0.943572	NFE2L1	intron_17_46128990_46133748	ENSG00000082641.16	-0.746297
intron_17_48051628_48056419	0.377784	smultixcan	0.943572	NFE2L1	intron_17_46128990_46133781	ENSG00000082641.16	0.881988
intron_17_5501872_5515473	0.376643	smultixcan	0.943572	NLRP1	intron_17_5405192_5418793	ENSG00000091592.17	0.76936
intron_17_63436152_63437346	0.377456	smultixcan	0.943572	CYB561	intron_17_61513513_61514707	ENSG00000008283.16	0.476137
intron_17_78822004_78823113	0.377408	smultixcan	0.943572	USP36	intron_17_76818086_76819195	ENSG00000055483.20	0.880837
intron_17_81247061_81250070	0.377179	smultixcan	0.943572	SLC38A10	intron_17_79220861_79223870	ENSG00000157637.13	-1.10469
intron_17_82023863_82024278	0.378005	smultixcan	0.943572	LRRC45	intron_17_79981739_79982154	ENSG00000169683.8	0.393897
intron_17_82024339_82024693	0.378005	smultixcan	0.943572	LRRC45	intron_17_79982215_79982569	ENSG00000169683.8	-0.506439
intron_17_82449292_82450700	0.376674	smultixcan	0.943572	CYBC1	intron_17_80407168_80408576	ENSG00000178927.19	-1.14909
intron_17_82716896_82718906	0.377984	smultixcan	0.943572	FN3KRP	intron_17_80674772_80676782	ENSG00000141560.15	0.163715
intron_18_50280017_50281363	0.376843	smultixcan	0.943572	MBD1	intron_18_47806387_47807733	ENSG00000141644.19	0.491232
intron_18_63407499_63410290	0.377122	smultixcan	0.943572	VPS4B	intron_18_61074732_61077523	ENSG00000119541.10	-0.0679394
intron_18_63890900_63891436	0.377001	smultixcan	0.943572	SERPINB2	intron_18_61558134_61558670	ENSG00000197632.9	-0.883436
intron_19_17339599_17341044	0.377519	smultixcan	0.943572	GTPBP3	intron_19_17450408_17451853	ENSG00000130299.17	0.0961993
intron_19_18124774_18128400	0.376974	smultixcan	0.943572	MAST3	intron_19_18235584_18239210	ENSG00000099308.13	0.0777517
intron_19_2137807_2138619	0.377237	smultixcan	0.943572	AP3D1	intron_19_2137806_2138618	ENSG00000065000.20	-1.08881
intron_19_2138714_2151239	0.378076	smultixcan	0.943572	AP3D1	intron_19_2138713_2151238	ENSG00000065000.20	1.33357
intron_19_2249744_2250337	0.376561	smultixcan	0.943572	AMH	intron_19_2249743_2250336	ENSG00000104899.8	0.884251
intron_19_2250760_2250849	0.376561	smultixcan	0.943572	AMH	intron_19_2250759_2250848	ENSG00000104899.8	-0.884251
intron_19_35023547_35026049	0.37692	smultixcan	0.943572	GRAMD1A	intron_19_35514451_35516953	ENSG00000089351.15	-0.882468
intron_19_37108385_37109390	0.377788	smultixcan	0.943572	ZNF585A	intron_19_37599287_37600292	ENSG00000196967.11	-0.877261
intron_19_38264723_38283627	0.377653	smultixcan	0.943572	SPINT2	intron_19_38755363_38774267	ENSG00000167642.13	0.881902
intron_19_38320272_38325043	0.376936	smultixcan	0.943572	KCNK6	intron_19_38810912_38815683	ENSG00000099337.5	1.34692
intron_19_40611976_40612073	0.378009	smultixcan	0.943572	LTBP4	intron_19_41117882_41117979	ENSG00000090006.18	0.922713
intron_19_40612192_40613065	0.377122	smultixcan	0.943572	LTBP4	intron_19_41118098_41118971	ENSG00000090006.18	-0.883212
intron_19_4328809_4329961	0.376665	smultixcan	0.943572	STAP2	intron_19_4328806_4329958	ENSG00000178078.12	-0.884058
intron_19_46334986_46338227	0.376583	smultixcan	0.943572	HIF3A	intron_19_46838243_46841484	ENSG00000124440.16	-0.884211
intron_19_48119190_48120167	0.37751	smultixcan	0.943572	LIG1	intron_19_48622447_48623424	ENSG00000105486.15	-1.18265
intron_19_49468986_49470306	0.37745	smultixcan	0.943572	ALDH16A1	intron_19_49972243_49973563	ENSG00000161618.10	-0.882605
intron_19_57928047_57930428	0.377784	smultixcan	0.943572	ZNF418	intron_19_58439415_58441796	ENSG00000196724.13	0.881988
intron_19_6040241_6042044	0.377962	smultixcan	0.943572	RFX2	intron_19_6040252_6042055	ENSG00000087903.13	0.881657
intron_19_885008_885770	0.376757	smultixcan	0.943572	MED16	intron_19_885008_885770	ENSG00000175221.16	-0.0527395
intron_1_111125650_111126227	0.377102	smultixcan	0.943572	DRAM2	intron_1_111668272_111668849	ENSG00000156171.15	0.883249
intron_1_150344547_150346018	0.377153	smultixcan	0.943572	PRPF3	intron_1_150317023_150318494	ENSG00000117360.13	0.150782
intron_1_168104894_168137390	0.376665	smultixcan	0.943572	GPR161	intron_1_168074132_168106628	ENSG00000143147.15	-0.884058
intron_1_1707599_1708180	0.377884	smultixcan	0.943572	CDK11A	intron_1_1639038_1639619	ENSG00000008128.23	-1.03672
intron_1_207339417_207367370	0.377143	smultixcan	0.943572	CD55	intron_1_207512762_207540715	ENSG00000196352.18	-0.335824
intron_1_211787727_211793072	0.376484	smultixcan	0.943572	LPGAT1	intron_1_211961069_211966414	ENSG00000123684.13	0.176879
intron_1_230979279_230988320	0.376766	smultixcan	0.943572	ARV1	intron_1_231115025_231124066	ENSG00000173409.14	-0.883871
intron_1_32634110_32634768	0.376964	smultixcan	0.943572	ZBTB8OS	intron_1_33099711_33100369	ENSG00000176261.16	1.21322
intron_1_45008701_45009144	0.378038	smultixcan	0.943572	HECTD3	intron_1_45474373_45474816	ENSG00000126107.15	0.189667
intron_1_55046646_55052278	0.376983	smultixcan	0.943572	PCSK9	intron_1_55512319_55517951	ENSG00000169174.11	0.883469
intron_1_64869474_64873370	0.377784	smultixcan	0.943572	JAK1	intron_1_65335157_65339053	ENSG00000162434.14	-0.881988
intron_1_85350534_85351506	0.376617	smultixcan	0.943572	DDAH1	intron_1_85816217_85817189	ENSG00000153904.21	-0.884146
intron_1_91316184_91319293	0.377173	smultixcan	0.943572	HFM1	intron_1_91781741_91784850	ENSG00000162669.16	0.883117
intron_20_20098814_20142857	0.377253	smultixcan	0.943572	CFAP61	intron_20_20079458_20123501	ENSG00000089101.19	-0.925042
intron_20_49239300_49241810	0.376665	smultixcan	0.943572	ZNFX1	intron_20_47855837_47858347	ENSG00000124201.15	0.884058
intron_20_62174644_62179182	0.377662	smultixcan	0.943572	SS18L1	intron_20_60749700_60754238	ENSG00000184402.15	-0.882212
intron_20_62546858_62547548	0.376869	smultixcan	0.943572	CRMA	intron_20_61144065_61144755	ENSG00000174403.17	0.883679
intron_21_37221597_37237404	0.376766	smultixcan	0.943572	ENSG00000242553	intron_21_38593898_38609705	ENSG00000242553.1	-0.883871
intron_22_19014506_19030782	0.377217	smultixcan	0.943572	DGCR5	intron_22_19002019_19018295	ENSG00000273032.3	-0.88212
intron_22_23877869_23882459	0.377221	smultixcan	0.943572	SLC2A11	intron_22_24220056_24224646	ENSG00000133460.20	-0.844141
intron_22_41258106_41261446	0.377122	smultixcan	0.943572	RANGAP1	intron_22_41654110_41657450	ENSG00000100401.21	-0.883212
intron_2_112010066_112019413	0.378064	smultixcan	0.943572	MERTK	intron_2_112767643_112776990	ENSG00000153208.18	-0.509503
intron_2_218234397_218238664	0.3777	smultixcan	0.943572	ARPC2	intron_2_219099120_219103387	ENSG00000163466.16	0.882141
intron_2_224778284_224784737	0.378029	smultixcan	0.943572	DOCK10	intron_2_225643001_225649454	ENSG00000135905.21	-0.881533
intron_2_227325427_227332419	0.376853	smultixcan	0.943572	MFF	intron_2_228190143_228197135	ENSG00000168958.21	-1.01746
intron_2_24815756_24816759	0.377976	smultixcan	0.943572	CENPO	intron_2_25038625_25039628	ENSG00000138092.11	0.881633
intron_2_262786_263211	0.376518	smultixcan	0.943572	SH3YL1	intron_2_262786_263211	ENSG00000035115.22	-0.196218
intron_2_48582563_48591653	0.377113	smultixcan	0.943572	STON1-GTF2A1L	intron_2_48809702_48818792	ENSG00000068781.21	-0.618204
intron_2_48582563_48591653	0.377113	smultixcan	0.943572	STON1	intron_2_48809702_48818792	ENSG00000243244.7	-0.618204
intron_2_55577356_55579679	0.377215	smultixcan	0.943572	PPP4R3B	intron_2_55804492_55806815	ENSG00000275052.5	0.394306
intron_2_9993244_9995879	0.377088	smultixcan	0.943572	GRHL1	intron_2_10133372_10136007	ENSG00000134317.18	0.162713
intron_3_107778519_107789787	0.378066	smultixcan	0.943572	BBX	intron_3_107497366_107508634	ENSG00000114439.19	0.84842
intron_3_123124343_123130480	0.376992	smultixcan	0.943572	PDIA5	intron_3_122843190_122849327	ENSG00000065485.20	-0.921204
intron_3_194589142_194589474	0.377122	smultixcan	0.943572	TMEM44-AS1	intron_3_194309871_194310203	ENSG00000231770.8	-0.883212
intron_3_194589142_194589855	0.376788	smultixcan	0.943572	TMEM44-AS1	intron_3_194309871_194310584	ENSG00000231770.8	0.883829
intron_3_197858905_197865423	0.377875	smultixcan	0.943572	LRCH3	intron_3_197585776_197592294	ENSG00000186001.14	-0.881818
intron_3_33392614_33393312	0.377367	smultixcan	0.943572	UBP1	intron_3_33434106_33434804	ENSG00000153560.12	0.882759
intron_3_50065126_50065579	0.376762	smultixcan	0.943572	RBM6	intron_3_50102559_50103012	ENSG00000004534.15	-0.883878
intron_3_54627876_54642128	0.377586	smultixcan	0.943572	CACNA2D3	intron_3_54661903_54676155	ENSG00000157445.15	-0.882353
intron_3_57923023_57925845	0.377994	smultixcan	0.943572	SLMAP	intron_3_57908750_57911572	ENSG00000163681.17	0.37791
intron_4_109717713_109718683	0.377157	smultixcan	0.943572	ENSG00000285330	intron_4_110638869_110639839	ENSG00000285330.1	0.625263
intron_4_109717713_109718683	0.377157	smultixcan	0.943572	PLA2G12A	intron_4_110638869_110639839	ENSG00000123739.11	0.625263
intron_4_109717713_109729602	0.377502	smultixcan	0.943572	PLA2G12A	intron_4_110638869_110650758	ENSG00000123739.11	-0.51301
intron_4_57025537_57030204	0.377178	smultixcan	0.943572	POLR2B	intron_4_57891703_57896370	ENSG00000047315.17	0.846401
intron_5_102372126_102373337	0.376436	smultixcan	0.943572	SLCO6A1	intron_5_101707830_101709041	ENSG00000205359.10	-0.884482
intron_5_135834893_135842416	0.376351	smultixcan	0.943572	SLC25A48	intron_5_135170582_135178105	ENSG00000145832.16	-0.884146
intron_5_138185197_138185961	0.377367	smultixcan	0.943572	KIF20A	intron_5_137520886_137521650	ENSG00000112984.12	-0.882759
intron_5_149609695_149616567	0.376834	smultixcan	0.943572	ARHGEF37	intron_5_148989258_148996130	ENSG00000183111.12	0.883745
intron_5_178707172_178725376	0.377784	smultixcan	0.943572	ENSG00000285978	intron_5_178134173_178152377	ENSG00000285978.1	0.881988
intron_5_17926959_17929358	0.377899	smultixcan	0.943572	LINC02223	intron_5_17927068_17929467	ENSG00000249937.9	0.881773
intron_5_17926959_17955694	0.377899	smultixcan	0.943572	LINC02223	intron_5_17927068_17955803	ENSG00000249937.9	-0.881773
intron_6_118931738_118934891	0.377552	smultixcan	0.943572	MCM9	intron_6_119252903_119256056	ENSG00000111877.18	0.881808
intron_6_24667344_24687405	0.376576	smultixcan	0.943572	ACOT13	intron_6_24667572_24687633	ENSG00000112304.11	-0.884222
intron_6_25776727_25776812	0.377492	smultixcan	0.943572	SLC17A4	intron_6_25776955_25777040	ENSG00000146039.11	-0.486614
intron_6_33574214_33575298	0.37747	smultixcan	0.943572	BAK1	intron_6_33541991_33543075	ENSG00000030110.14	-0.441101
intron_6_42214192_42214280	0.377083	smultixcan	0.943572	MRPS10	intron_6_42181930_42182018	ENSG00000048544.6	-1.16898
intron_7_1155584_1157656	0.377951	smultixcan	0.943572	ZFAND2A	intron_7_1195220_1197292	ENSG00000178381.12	-0.229577
intron_7_135148270_135164418	0.377515	smultixcan	0.943572	TMEM140	intron_7_134833022_134849170	ENSG00000146859.6	0.0972916
intron_7_140704963_140706119	0.377836	smultixcan	0.943572	NDUFB2	intron_7_140404763_140405919	ENSG00000090266.13	-0.88189
intron_7_140704963_140706563	0.377836	smultixcan	0.943572	NDUFB2	intron_7_140404763_140406363	ENSG00000090266.13	0.88189
intron_7_151119254_151119987	0.376899	smultixcan	0.943572	AGAP3	intron_7_150816341_150817074	ENSG00000133612.19	0.265159
intron_7_24804437_24809807	0.377424	smultixcan	0.943572	OSBPL3	intron_7_24844056_24849426	ENSG00000070882.13	-0.294218
intron_7_27186263_27186683	0.377601	smultixcan	0.943572	HOXA11-AS	intron_7_27225882_27226302	ENSG00000240990.10	1.18252
intron_7_30828737_30836658	0.377586	smultixcan	0.943572	INMT-MINDY4	intron_7_30868353_30876274	ENSG00000254959.6	0.721925
intron_7_30828737_30836658	0.377586	smultixcan	0.943572	MINDY4	intron_7_30868353_30876274	ENSG00000106125.14	0.721925
intron_7_42937241_42937322	0.377929	smultixcan	0.943572	MRPL32	intron_7_42976840_42976921	ENSG00000106591.4	0.87963
intron_7_7238922_7243524	0.376631	smultixcan	0.943572	C1GALT1	intron_7_7278553_7283155	ENSG00000106392.11	-0.88412
intron_7_77635849_77637018	0.376364	smultixcan	0.943572	PTPN12	intron_7_77265166_77266335	ENSG00000127947.16	-0.884615
intron_8_109293524_109296384	0.377122	smultixcan	0.943572	NUDCD1	intron_8_110305753_110308613	ENSG00000120526.12	-0.883212
intron_8_144467110_144467203	0.376665	smultixcan	0.943572	KIFC2	intron_8_145692493_145692586	ENSG00000167702.13	-0.884058
intron_8_144498161_144498752	0.377841	smultixcan	0.943572	ENSG00000255182	intron_8_145723544_145724135	ENSG00000255182.2	-0.867256
intron_8_57357524_57364542	0.377093	smultixcan	0.943572	ENSG00000253871	intron_8_58270083_58277101	ENSG00000253871.2	-0.883265
intron_8_81840082_81842122	0.376465	smultixcan	0.943572	SNX16	intron_8_82752317_82754357	ENSG00000104497.15	0.285054
intron_8_85341659_85342749	0.377807	smultixcan	0.943572	CA1	intron_8_86253888_86254978	ENSG00000133742.14	-0.881944
intron_8_85341659_85378046	0.377807	smultixcan	0.943572	CA1	intron_8_86253888_86290275	ENSG00000133742.14	0.881944
intron_8_98456000_98526742	0.377302	smultixcan	0.943572	STK3	intron_8_99468228_99538970	ENSG00000104375.17	0.581131
intron_9_131530645_131531067	0.377586	smultixcan	0.943572	UCK1	intron_9_134406032_134406454	ENSG00000130717.13	-0.882353
intron_9_26913947_26919310	0.37739	smultixcan	0.943572	PLAA	intron_9_26913945_26919308	ENSG00000137055.15	-0.882716
intron_9_69471695_69476048	0.377875	smultixcan	0.943572	APBA1	intron_9_72086611_72090964	ENSG00000107282.9	-0.440909
intron_9_72149682_72195500	0.376468	smultixcan	0.943572	GDA	intron_9_74764598_74810416	ENSG00000119125.17	-0.442211
intron_9_85585594_85586831	0.377683	smultixcan	0.943572	AGTPBP1	intron_9_88200509_88201746	ENSG00000135049.16	0.882174
intron_9_90865097_90867131	0.376847	smultixcan	0.943572	SYK	intron_9_93627379_93629413	ENSG00000165025.15	-0.883721
intron_15_72353178_72353691	0.249302	Brain_Hypothalamus	0.943574	HEXA	intron_15_72645519_72646032	ENSG00000213614.11	1.15205
intron_15_72353178_72355559	0.249302	Brain_Hypothalamus	0.943574	HEXA	intron_15_72645519_72647900	ENSG00000213614.11	-1.15205
intron_19_27794122_27805605	0.249363	Brain_Hypothalamus	0.943574	LINC02987	intron_19_28285030_28296513	ENSG00000267575.9	1.1519
intron_19_42274577_42286771	0.249307	Brain_Hypothalamus	0.943574	CIC	intron_19_42778729_42790923	ENSG00000079432.9	1.15203
intron_20_3167961_3173455	0.249397	Brain_Hypothalamus	0.943574	LZTS3	intron_20_3148607_3154101	ENSG00000088899.16	1.15182
intron_5_141869431_141878223	0.249281	Brain_Hypothalamus	0.943574	PCDH1	intron_5_141248996_141257788	ENSG00000156453.14	1.1521
intron_15_30952038_30953562	0.369688	Cells_EBV-transformed_lymphocytes	0.943576	MTMR10	intron_15_31244241_31245765	ENSG00000166912.17	0.897059
intron_17_16326905_16342573	0.369789	Cells_EBV-transformed_lymphocytes	0.943576	PIGL	intron_17_16230219_16245887	ENSG00000108474.17	-0.896869
intron_17_36586198_36586997	0.369768	Cells_EBV-transformed_lymphocytes	0.943576	GGNBP2	intron_17_34942628_34943427	ENSG00000278311.5	0.896907
intron_8_55805036_55810881	0.369643	Cells_EBV-transformed_lymphocytes	0.943576	TGS1	intron_8_56717595_56723440	ENSG00000137574.11	-0.897143
intron_19_1036246_1036416	0.322599	Brain_Nucleus_accumbens_basal_ganglia	0.943576	CNN2	intron_19_1036245_1036415	ENSG00000064666.15	0.98913
intron_19_48133097_48133981	0.32258	Brain_Nucleus_accumbens_basal_ganglia	0.943576	LIG1	intron_19_48636354_48637238	ENSG00000105486.15	-0.98917
intron_12_105348626_105365807	0.378183	smultixcan	0.943577	C12orf75	intron_12_105742404_105759585	ENSG00000235162.9	-0.52875
intron_13_46465987_46466609	0.378183	smultixcan	0.943577	LINC01198	intron_13_47040122_47040744	ENSG00000231817.9	-0.88125
intron_17_81131205_81132656	0.378144	smultixcan	0.943577	AATK	intron_17_79105005_79106456	ENSG00000181409.14	0.905849
intron_19_35768236_35768404	0.378176	smultixcan	0.943577	PROSER3	intron_19_36259138_36259306	ENSG00000167595.16	0.972583
intron_19_41122905_41124719	0.378125	smultixcan	0.943577	CYP2F1	intron_19_41628810_41630624	ENSG00000197446.9	0.881356
intron_1_41264108_41264401	0.378193	smultixcan	0.943577	SCMH1-DT	intron_1_41729780_41730073	ENSG00000235358.2	0.881231
intron_20_47074335_47089239	0.378147	smultixcan	0.943577	EYA2	intron_20_45702974_45717878	ENSG00000064655.19	0.881316
intron_4_82979006_82984161	0.378154	smultixcan	0.943577	LIN54	intron_4_83900159_83905314	ENSG00000189308.11	-0.254599
intron_5_14745962_14749172	0.378183	smultixcan	0.943577	ANKH	intron_5_14746071_14749281	ENSG00000154122.14	-0.88125
intron_7_47481141_47506907	0.378188	smultixcan	0.943577	TNS3	intron_7_47520739_47546505	ENSG00000136205.18	0.814748
intron_9_88628346_88646921	0.378183	smultixcan	0.943577	LINC02843	intron_9_91243261_91261836	ENSG00000228189.5	0.88125
intron_1_236731314_236735635	0.266521	Brain_Amygdala	0.943578	ACTN2	intron_1_236894614_236898935	ENSG00000077522.15	1.11111
intron_5_178885733_178887609	0.266521	Brain_Amygdala	0.943578	ZNF354B	intron_5_178312734_178314610	ENSG00000178338.11	1.11111
intron_7_72830813_72831602	0.266343	Brain_Amygdala	0.943578	SBDSP1	intron_7_72301393_72302182	ENSG00000291152.1	-1.11152
intron_7_72830813_72831602	0.266343	Brain_Amygdala	0.943578	SBDSP1	intron_7_72301393_72302182	ENSG00000225648.8	-1.11152
intron_11_65884656_65884935	0.299719	Esophagus_Gastroesophageal_Junction	0.943578	FIBP	intron_11_65652127_65652406	ENSG00000172500.13	-1.03704
intron_11_6392156_6393216	0.336392	Breast_Mammary_Tissue	0.94358	SMPD1	intron_11_6413386_6414446	ENSG00000166311.10	0.961319
intron_11_6392196_6393216	0.336392	Breast_Mammary_Tissue	0.94358	SMPD1	intron_11_6413426_6414446	ENSG00000166311.10	-0.961319
intron_11_6392196_6393617	0.336392	Breast_Mammary_Tissue	0.94358	SMPD1	intron_11_6413426_6414847	ENSG00000166311.10	0.961319
intron_13_77125468_77139196	0.336469	Breast_Mammary_Tissue	0.94358	MYCBP2	intron_13_77699603_77713331	ENSG00000005810.20	-0.961165
intron_13_77126542_77139196	0.336469	Breast_Mammary_Tissue	0.94358	MYCBP2	intron_13_77700677_77713331	ENSG00000005810.20	0.961165
intron_14_21386176_21390947	0.336469	Breast_Mammary_Tissue	0.94358	CHD8	intron_14_21854335_21859106	ENSG00000100888.15	-0.961165
intron_14_23556343_23556743	0.336282	Breast_Mammary_Tissue	0.94358	THTPA	intron_14_24025552_24025952	ENSG00000259431.6	-0.961538
intron_14_23556343_23558695	0.336282	Breast_Mammary_Tissue	0.94358	THTPA	intron_14_24025552_24027904	ENSG00000259431.6	-0.961538
intron_16_1450666_1451623	0.336278	Breast_Mammary_Tissue	0.94358	CLCN7	intron_16_1500667_1501624	ENSG00000103249.19	0.961546
intron_1_119033359_119034095	0.336176	Breast_Mammary_Tissue	0.94358	WARS2	intron_1_119575982_119576718	ENSG00000116874.12	0.961749
intron_1_13769173_13773078	0.336126	Breast_Mammary_Tissue	0.94358	PRDM2	intron_1_14095668_14099573	ENSG00000116731.23	-0.961847
intron_1_19252248_19254782	0.336431	Breast_Mammary_Tissue	0.94358	MRTO4	intron_1_19578742_19581276	ENSG00000053372.5	-0.96124
intron_1_24655123_24660719	0.336533	Breast_Mammary_Tissue	0.94358	SRRM1	intron_1_24981614_24987210	ENSG00000133226.19	0.961039
intron_22_26471388_26472302	0.336344	Breast_Mammary_Tissue	0.94358	HPS4	intron_22_26867354_26868268	ENSG00000100099.22	0.961415
intron_2_152679109_152679352	0.336189	Breast_Mammary_Tissue	0.94358	PRPF40A	intron_2_153535623_153535866	ENSG00000196504.21	-0.961722
intron_9_114351021_114355925	0.336512	Breast_Mammary_Tissue	0.94358	AKNA	intron_9_117113301_117118205	ENSG00000106948.17	0.961081
intron_10_86843510_86875867	0.280314	Small_Intestine_Terminal_Ileum	0.943586	BMPR1A	intron_10_88603267_88635624	ENSG00000107779.14	1.07961
intron_15_72727994_72729616	0.280237	Small_Intestine_Terminal_Ileum	0.943586	BBS4	intron_15_73020335_73021957	ENSG00000140463.14	1.07979
intron_3_187262720_187285825	0.280345	Small_Intestine_Terminal_Ileum	0.943586	MASP1	intron_3_186980508_187003613	ENSG00000127241.18	1.07955
intron_3_52397877_52398850	0.280368	Small_Intestine_Terminal_Ileum	0.943586	DNAH1	intron_3_52431893_52432866	ENSG00000114841.18	-1.07949
intron_7_27787603_27792006	0.280276	Small_Intestine_Terminal_Ileum	0.943586	TAX1BP1	intron_7_27827222_27831625	ENSG00000106052.14	-1.0797
intron_7_920050_926553	0.280251	Small_Intestine_Terminal_Ileum	0.943586	ADAP1	intron_7_959687_966189	ENSG00000105963.15	-1.07975
intron_7_920050_926553	0.280251	Small_Intestine_Terminal_Ileum	0.943586	COX19	intron_7_959687_966189	ENSG00000240230.6	-1.07975
intron_13_102766580_102768260	0.354094	Ovary	0.94359	TEX30	intron_13_103418930_103420610	ENSG00000151287.17	-0.926678
intron_14_55386096_55390911	0.354201	Ovary	0.94359	ATG14	intron_14_55852814_55857629	ENSG00000126775.9	-0.926471
intron_17_29110101_29110436	0.354201	Ovary	0.94359	MYO18A	intron_17_27437119_27437454	ENSG00000196535.20	-0.926471
intron_1_74198360_74199664	0.354201	Ovary	0.94359	FPGT-TNNI3K	intron_1_74664044_74665348	ENSG00000259030.8	-0.926471
intron_1_74198360_74199664	0.354201	Ovary	0.94359	FPGT	intron_1_74664044_74665348	ENSG00000254685.8	-0.926471
intron_11_13445181_13463092	0.378216	smultixcan	0.943596	BTBD10	intron_11_13466728_13484639	ENSG00000148925.11	-0.881188
intron_2_199402965_199433338	0.378216	smultixcan	0.943596	SATB2	intron_2_200267688_200298061	ENSG00000119042.18	0.881188
intron_12_122224644_122225965	0.378253	smultixcan	0.943598	DIABLO	intron_12_122709191_122710512	ENSG00000184047.20	0
intron_12_122224644_122225965	0.378253	smultixcan	0.943598	ENSG00000284934	intron_12_122709191_122710512	ENSG00000284934.2	0
intron_12_64435674_64439244	0.378265	smultixcan	0.943598	XPOT	intron_12_64829454_64833024	ENSG00000184575.12	-0.293699
intron_7_151400241_151409427	0.378264	smultixcan	0.943598	WDR86	intron_7_151097327_151106513	ENSG00000187260.16	-0.755097
intron_7_2244726_2249857	0.378253	smultixcan	0.943598	NUDT1	intron_7_2284361_2289492	ENSG00000106268.16	-0.881119
intron_8_131955905_131959585	0.378253	smultixcan	0.943598	EFR3A	intron_8_132968152_132971832	ENSG00000132294.15	-0.293706
intron_8_80335052_80336048	0.378253	smultixcan	0.943598	ENSG00000253238	intron_8_81247287_81248283	ENSG00000253238.3	-0.881119
intron_13_21495318_21502926	0.295052	Brain_Cortex	0.943606	MICU2	intron_13_22069457_22077065	ENSG00000165487.14	1.0471
intron_20_63961407_63961942	0.295044	Brain_Cortex	0.943606	ZNF512B	intron_20_62592760_62593295	ENSG00000196700.9	1.04712
intron_22_21685726_21686483	0.378283	smultixcan	0.943606	PPIL2	intron_22_22040015_22040772	ENSG00000100023.20	-1.13991
intron_7_15431108_15544772	0.378285	smultixcan	0.943606	AGMO	intron_7_15470733_15584397	ENSG00000187546.14	-0.987146
intron_10_104278116_104279370	0.374682	Adrenal_Gland	0.943609	GSTO2	intron_10_106037874_106039128	ENSG00000065621.15	0.887738
intron_16_1218651_1219003	0.374654	Adrenal_Gland	0.943609	CACNA1H	intron_16_1268651_1269003	ENSG00000196557.13	0.887789
intron_17_48071579_48075006	0.374434	Adrenal_Gland	0.943609	CBX1	intron_17_46148941_46152368	ENSG00000108468.15	0.888199
intron_1_1285664_1285926	0.374673	Adrenal_Gland	0.943609	SCNN1D	intron_1_1221044_1221306	ENSG00000162572.21	-0.887755
intron_1_21729832_21736446	0.374541	Adrenal_Gland	0.943609	USP48	intron_1_22056325_22062939	ENSG00000090686.16	0.888
intron_21_41918960_41921972	0.374527	Adrenal_Gland	0.943609	C2CD2	intron_21_43339069_43342081	ENSG00000157617.17	-0.888025
intron_5_129095075_129104956	0.374623	Adrenal_Gland	0.943609	ISOC1	intron_5_128430768_128440649	ENSG00000066583.12	0.887847
intron_6_147291172_147310084	0.374565	Adrenal_Gland	0.943609	STXBP5	intron_6_147612308_147631220	ENSG00000164506.16	-0.887955
intron_7_150999364_151000498	0.374397	Adrenal_Gland	0.943609	NOS3	intron_7_150696452_150697586	ENSG00000164867.11	0.888268
intron_7_6435020_6436362	0.374577	Adrenal_Gland	0.943609	DAGLB	intron_7_6474651_6475993	ENSG00000164535.15	0.887932
intron_8_143380783_143381268	0.374364	Adrenal_Gland	0.943609	RHPN1	intron_8_144462953_144463438	ENSG00000158106.14	-0.888329
intron_22_35323177_35323496	0.262809	Esophagus_Mucosa	0.94361	TOM1	intron_22_35719170_35719489	ENSG00000100284.22	-1.11978
intron_9_123440491_123452276	0.262834	Esophagus_Mucosa	0.94361	DENND1A	intron_9_126202770_126214555	ENSG00000119522.18	-1.11972
intron_12_566178_663328	0.298585	Muscle_Skeletal	0.94361	NINJ2	intron_12_675344_772494	ENSG00000171840.13	-1.03947
intron_4_88595614_88605795	0.29856	Muscle_Skeletal	0.94361	HERC3	intron_4_89516765_89526946	ENSG00000138641.18	-1.03953
intron_1_43365623_43367915	0.306238	Whole_Blood	0.943611	ELOVL1	intron_1_43831294_43833586	ENSG00000066322.15	-1.02315
intron_5_96895359_96896373	0.30622	Whole_Blood	0.943611	ERAP2	intron_5_96231063_96232077	ENSG00000164308.17	1.02319
intron_13_49993961_49997074	0.378347	smultixcan	0.943612	DLEU2	intron_13_50568097_50571210	ENSG00000231607.15	1.06932
intron_19_57500113_57504657	0.378359	smultixcan	0.943612	ZNF773	intron_19_58011481_58016025	ENSG00000152439.13	0.655094
intron_1_160084880_160087486	0.378308	smultixcan	0.943612	KCNJ9	intron_1_160054670_160057276	ENSG00000162728.5	0.881018
intron_3_138470146_138470877	0.378344	smultixcan	0.943612	ESYT3	intron_3_138188988_138189719	ENSG00000158220.14	0.880952
intron_5_113043630_113049093	0.37832	smultixcan	0.943612	MCC	intron_5_112379327_112384790	ENSG00000171444.19	-0.130282
intron_5_131647205_131651802	0.378321	smultixcan	0.943612	FNIP1	intron_5_130982898_130987495	ENSG00000217128.13	0.800904
intron_7_98294111_98304196	0.378296	smultixcan	0.943612	BAIAP2L1	intron_7_97923423_97933508	ENSG00000006453.14	0.881041
intron_5_177282581_177283787	0.378368	smultixcan	0.943614	NSD1	intron_5_176709582_176710788	ENSG00000165671.22	0.125844
intron_20_3213383_3213985	0.29986	Kidney_Cortex	0.94362	ITPA	intron_20_3194029_3194631	ENSG00000125877.13	1.03673
intron_8_124946159_124950816	0.299846	Kidney_Cortex	0.94362	LINC00964	intron_8_125958401_125963058	ENSG00000249816.8	1.03676
intron_10_75235372_75235616	0.257478	Heart_Left_Ventricle	0.943623	COMTD1	intron_10_76995130_76995374	ENSG00000165644.11	-1.13237
intron_11_6608211_6608394	0.257445	Heart_Left_Ventricle	0.943623	ILK	intron_11_6629441_6629624	ENSG00000166333.14	-1.13245
intron_15_65584888_65591598	0.355712	Esophagus_Muscularis	0.943627	INTS14	intron_15_65877226_65883936	ENSG00000138614.16	-0.923567
intron_17_68883882_68884331	0.355659	Esophagus_Muscularis	0.943627	ABCA8	intron_17_66880023_66880472	ENSG00000141338.15	0.923668
intron_1_36457981_36460692	0.355645	Esophagus_Muscularis	0.943627	MRPS15	intron_1_36923582_36926293	ENSG00000116898.12	0.923695
intron_7_100854378_100854620	0.355712	Esophagus_Muscularis	0.943627	SLC12A9	intron_7_100452000_100452242	ENSG00000146828.18	0.923567
intron_13_110688018_110701438	0.298511	Adipose_Visceral_Omentum	0.943628	CARS2	intron_13_111340365_111353785	ENSG00000134905.17	1.03963
intron_16_84996007_85011286	0.298487	Adipose_Visceral_Omentum	0.943628	ZDHHC7	intron_16_85029613_85044892	ENSG00000153786.13	-1.03968
intron_17_75914298_75914747	0.298504	Adipose_Visceral_Omentum	0.943628	FBF1	intron_17_73910379_73910828	ENSG00000188878.20	-1.03965
intron_20_62143889_62158672	0.298407	Adipose_Visceral_Omentum	0.943628	SS18L1	intron_20_60718945_60733728	ENSG00000184402.15	-1.03986
intron_22_17190032_17191683	0.298402	Adipose_Visceral_Omentum	0.943628	ADA2	intron_22_17670922_17672573	ENSG00000093072.19	-1.03987
intron_3_196239735_196241948	0.298477	Adipose_Visceral_Omentum	0.943628	PCYT1A	intron_3_195966606_195968819	ENSG00000161217.12	1.0397
intron_3_4420146_4452876	0.298561	Adipose_Visceral_Omentum	0.943628	SUMF1	intron_3_4461830_4494560	ENSG00000144455.14	1.03952
intron_4_88595614_88605795	0.29856	Adipose_Visceral_Omentum	0.943628	HERC3	intron_4_89516765_89526946	ENSG00000138641.18	-1.03953
intron_10_112168952_112172182	0.373192	Cells_EBV-transformed_lymphocytes	0.943631	GPAM	intron_10_113928710_113931940	ENSG00000119927.14	-0.890511
intron_10_120852635_120858643	0.37007	Cells_EBV-transformed_lymphocytes	0.943631	WDR11	intron_10_122612147_122618155	ENSG00000120008.16	0.896341
intron_10_96209907_96215321	0.372907	Cells_EBV-transformed_lymphocytes	0.943631	BLNK	intron_10_97969663_97975077	ENSG00000095585.18	-0.891041
intron_11_504996_506609	0.371776	Cells_EBV-transformed_lymphocytes	0.943631	RNH1	intron_11_504996_506609	ENSG00000023191.17	0.893152
intron_11_59199773_59204676	0.371317	Cells_EBV-transformed_lymphocytes	0.943631	DTX4	intron_11_58967246_58972149	ENSG00000110042.8	0.894009
intron_11_60930659_60931689	0.372787	Cells_EBV-transformed_lymphocytes	0.943631	TMEM132A	intron_11_60698131_60699161	ENSG00000006118.15	-0.891266
intron_11_74907273_74921214	0.369958	Cells_EBV-transformed_lymphocytes	0.943631	XRRA1	intron_11_74618318_74632259	ENSG00000166435.17	0.896552
intron_12_111991889_112005257	0.37321	Cells_EBV-transformed_lymphocytes	0.943631	TMEM116	intron_12_112429693_112443061	ENSG00000198270.13	-0.890476
intron_12_132696046_132701250	0.371317	Cells_EBV-transformed_lymphocytes	0.943631	PXMP2	intron_12_133272632_133277836	ENSG00000176894.10	0.894009
intron_12_19440727_19462510	0.371854	Cells_EBV-transformed_lymphocytes	0.943631	AEBP2	intron_12_19593661_19615444	ENSG00000139154.16	0.893005
intron_12_3830018_3863836	0.372625	Cells_EBV-transformed_lymphocytes	0.943631	PARP11	intron_12_3939184_3973002	ENSG00000111224.14	0.891566
intron_13_75337040_75341125	0.370848	Cells_EBV-transformed_lymphocytes	0.943631	TBC1D4	intron_13_75911176_75915261	ENSG00000136111.14	0.894886
intron_13_95884680_95887892	0.370731	Cells_EBV-transformed_lymphocytes	0.943631	UGGT2	intron_13_96536934_96540146	ENSG00000102595.21	-0.895105
intron_14_73206472_73211769	0.371586	Cells_EBV-transformed_lymphocytes	0.943631	PSEN1	intron_14_73673180_73678477	ENSG00000080815.20	-0.893506
intron_15_25354683_25355892	0.372543	Cells_EBV-transformed_lymphocytes	0.943631	UBE3A	intron_15_25599830_25601039	ENSG00000114062.22	0.89172
intron_16_25111996_25125964	0.370197	Cells_EBV-transformed_lymphocytes	0.943631	LCMT1	intron_16_25123317_25137285	ENSG00000205629.12	-0.896104
intron_16_4858663_4859025	0.372393	Cells_EBV-transformed_lymphocytes	0.943631	UBN1	intron_16_4908664_4909026	ENSG00000118900.15	0.892
intron_16_74675100_74675355	0.370601	Cells_EBV-transformed_lymphocytes	0.943631	MLKL	intron_16_74708998_74709253	ENSG00000168404.13	0.895348
intron_17_28717425_28718122	0.372921	Cells_EBV-transformed_lymphocytes	0.943631	RAB34	intron_17_27044443_27045140	ENSG00000109113.20	0.891015
intron_17_42564175_42564446	0.373192	Cells_EBV-transformed_lymphocytes	0.943631	COASY	intron_17_40716193_40716464	ENSG00000068120.15	0.890511
intron_17_42564577_42564709	0.373192	Cells_EBV-transformed_lymphocytes	0.943631	COASY	intron_17_40716595_40716727	ENSG00000068120.15	0.890511
intron_17_42564898_42564983	0.373192	Cells_EBV-transformed_lymphocytes	0.943631	COASY	intron_17_40716916_40717001	ENSG00000068120.15	0.890511
intron_17_48107596_48112031	0.371103	Cells_EBV-transformed_lymphocytes	0.943631	SNX11	intron_17_46184958_46189393	ENSG00000002919.15	-0.89441
intron_17_78992140_78992410	0.372766	Cells_EBV-transformed_lymphocytes	0.943631	CANT1	intron_17_76988222_76988492	ENSG00000171302.17	0.891304
intron_18_13019206_13029663	0.372347	Cells_EBV-transformed_lymphocytes	0.943631	CEP192	intron_18_13019205_13029662	ENSG00000101639.19	0.892086
intron_19_1254478_1254902	0.371323	Cells_EBV-transformed_lymphocytes	0.943631	MIDN	intron_19_1254477_1254901	ENSG00000167470.14	-0.893997
intron_19_12679922_12680161	0.370907	Cells_EBV-transformed_lymphocytes	0.943631	DHPS	intron_19_12790736_12790975	ENSG00000095059.17	0.894775
intron_19_17530885_17532263	0.372359	Cells_EBV-transformed_lymphocytes	0.943631	NIBAN3	intron_19_17641694_17643072	ENSG00000167483.19	-0.892063
intron_19_21020803_21022789	0.373012	Cells_EBV-transformed_lymphocytes	0.943631	ZNF430	intron_19_21203609_21205595	ENSG00000118620.13	0.890845
intron_19_35248976_35250315	0.37056	Cells_EBV-transformed_lymphocytes	0.943631	LSR	intron_19_35739879_35741218	ENSG00000105699.17	-0.895425
intron_19_45040311_45052071	0.372176	Cells_EBV-transformed_lymphocytes	0.943631	CLASRP	intron_19_45543569_45555329	ENSG00000104859.15	-0.892405
intron_19_47609168_47670443	0.370612	Cells_EBV-transformed_lymphocytes	0.943631	BICRA	intron_19_48112425_48173700	ENSG00000063169.12	-0.895327
intron_19_49338936_49339330	0.372062	Cells_EBV-transformed_lymphocytes	0.943631	CD37	intron_19_49842193_49842587	ENSG00000104894.12	0.892617
intron_19_49339413_49339658	0.372062	Cells_EBV-transformed_lymphocytes	0.943631	CD37	intron_19_49842670_49842915	ENSG00000104894.12	0.892617
intron_19_49339413_49340251	0.372062	Cells_EBV-transformed_lymphocytes	0.943631	CD37	intron_19_49842670_49843508	ENSG00000104894.12	-0.892617
intron_19_7555075_7555249	0.371587	Cells_EBV-transformed_lymphocytes	0.943631	PNPLA6	intron_19_7619961_7620135	ENSG00000032444.17	0.893505
intron_1_111119959_111120516	0.371161	Cells_EBV-transformed_lymphocytes	0.943631	DRAM2	intron_1_111662581_111663138	ENSG00000156171.15	-0.8943
intron_1_111120693_111126227	0.371161	Cells_EBV-transformed_lymphocytes	0.943631	DRAM2	intron_1_111663315_111668849	ENSG00000156171.15	0.8943
intron_1_158945042_158973647	0.372383	Cells_EBV-transformed_lymphocytes	0.943631	PYHIN1	intron_1_158914832_158943437	ENSG00000163564.15	-0.892019
intron_1_1616614_1623431	0.372564	Cells_EBV-transformed_lymphocytes	0.943631	MIB2	intron_1_1551994_1558811	ENSG00000197530.13	0.891681
intron_1_170730348_170736048	0.373245	Cells_EBV-transformed_lymphocytes	0.943631	PRRX1	intron_1_170699489_170705189	ENSG00000116132.12	0.890411
intron_1_179348942_179350296	0.372016	Cells_EBV-transformed_lymphocytes	0.943631	SOAT1	intron_1_179318077_179319431	ENSG00000057252.13	0.892704
intron_1_19897662_19904267	0.373293	Cells_EBV-transformed_lymphocytes	0.943631	OTUD3	intron_1_20224155_20230760	ENSG00000169914.6	0.890323
intron_1_205114961_205115858	0.371137	Cells_EBV-transformed_lymphocytes	0.943631	RBBP5	intron_1_205084089_205084986	ENSG00000117222.14	0.894346
intron_1_28017239_28035544	0.371274	Cells_EBV-transformed_lymphocytes	0.943631	EYA3	intron_1_28343750_28362055	ENSG00000158161.16	0.89409
intron_1_46576654_46583228	0.373192	Cells_EBV-transformed_lymphocytes	0.943631	MKNK1	intron_1_47042326_47048900	ENSG00000079277.22	0.890511
intron_1_65218926_65224752	0.370928	Cells_EBV-transformed_lymphocytes	0.943631	AK4	intron_1_65684609_65690435	ENSG00000162433.15	-0.894737
intron_20_63694974_63695066	0.373103	Cells_EBV-transformed_lymphocytes	0.943631	RTEL1-TNFRSF6B	intron_20_62326327_62326419	ENSG00000026036.23	-0.890676
intron_20_63694974_63695066	0.373103	Cells_EBV-transformed_lymphocytes	0.943631	RTEL1	intron_20_62326327_62326419	ENSG00000258366.12	-0.890676
intron_20_63967952_63969814	0.370396	Cells_EBV-transformed_lymphocytes	0.943631	ZNF512B	intron_20_62599305_62601167	ENSG00000196700.9	0.895731
intron_21_44300190_44304275	0.372872	Cells_EBV-transformed_lymphocytes	0.943631	PFKL	intron_21_45720073_45724158	ENSG00000141959.17	0.891107
intron_2_127057601_127059011	0.372722	Cells_EBV-transformed_lymphocytes	0.943631	BIN1	intron_2_127815177_127816587	ENSG00000136717.15	-0.891386
intron_2_215393203_215394528	0.371103	Cells_EBV-transformed_lymphocytes	0.943631	FN1	intron_2_216257926_216259251	ENSG00000115414.21	-0.89441
intron_2_230873557_230875620	0.373123	Cells_EBV-transformed_lymphocytes	0.943631	ITM2C	intron_2_231738272_231740335	ENSG00000135916.16	-0.890639
intron_2_32590978_32593915	0.373	Cells_EBV-transformed_lymphocytes	0.943631	BIRC6	intron_2_32816045_32818982	ENSG00000115760.16	0.890869
intron_2_8578711_8579911	0.373245	Cells_EBV-transformed_lymphocytes	0.943631	LINC01814	intron_2_8718841_8720041	ENSG00000236008.5	0.890411
intron_3_134159373_134175609	0.370483	Cells_EBV-transformed_lymphocytes	0.943631	RYK	intron_3_133878217_133894453	ENSG00000163785.13	0.89557
intron_3_169774097_169774265	0.370295	Cells_EBV-transformed_lymphocytes	0.943631	MYNN	intron_3_169491885_169492053	ENSG00000085274.16	-0.895921
intron_3_169782643_169783477	0.371799	Cells_EBV-transformed_lymphocytes	0.943631	MYNN	intron_3_169500431_169501265	ENSG00000085274.16	0.893108
intron_3_197695981_197700613	0.372284	Cells_EBV-transformed_lymphocytes	0.943631	RUBCN	intron_3_197422852_197427484	ENSG00000145016.17	0.892203
intron_3_197697049_197700613	0.372284	Cells_EBV-transformed_lymphocytes	0.943631	RUBCN	intron_3_197423920_197427484	ENSG00000145016.17	-0.892203
intron_4_4438509_4457191	0.372451	Cells_EBV-transformed_lymphocytes	0.943631	STX18	intron_4_4440236_4458918	ENSG00000168818.10	0.891892
intron_5_128024298_128061144	0.372543	Cells_EBV-transformed_lymphocytes	0.943631	SLC12A2-DT	intron_5_127359990_127396836	ENSG00000245937.10	0.89172
intron_5_304221_314417	0.370957	Cells_EBV-transformed_lymphocytes	0.943631	PDCD6	intron_5_304336_314532	ENSG00000249915.9	0.894682
intron_6_143333445_143339639	0.371347	Cells_EBV-transformed_lymphocytes	0.943631	AIG1	intron_6_143654582_143660776	ENSG00000146416.19	0.893953
intron_6_31151122_31156731	0.370245	Cells_EBV-transformed_lymphocytes	0.943631	CCHCR1	intron_6_31118899_31124508	ENSG00000204536.15	-0.896015
intron_6_53291963_53295642	0.370137	Cells_EBV-transformed_lymphocytes	0.943631	ELOVL5	intron_6_53156761_53160440	ENSG00000012660.14	-0.896217
intron_7_100478307_100478794	0.370928	Cells_EBV-transformed_lymphocytes	0.943631	TSC22D4	intron_7_100075930_100076417	ENSG00000166925.9	0.894737
intron_7_139778471_139780740	0.370618	Cells_EBV-transformed_lymphocytes	0.943631	TBXAS1	intron_7_139478270_139480539	ENSG00000059377.19	0.895317
intron_7_140808062_140808892	0.370149	Cells_EBV-transformed_lymphocytes	0.943631	BRAF	intron_7_140507862_140508692	ENSG00000157764.14	-0.896194
intron_7_151351482_151352093	0.371953	Cells_EBV-transformed_lymphocytes	0.943631	NUB1	intron_7_151048568_151049179	ENSG00000013374.17	-0.892822
intron_7_24699259_24702760	0.370643	Cells_EBV-transformed_lymphocytes	0.943631	GSDME	intron_7_24738878_24742379	ENSG00000105928.16	0.89527
intron_7_42935136_42937164	0.371354	Cells_EBV-transformed_lymphocytes	0.943631	MRPL32	intron_7_42974735_42976763	ENSG00000106591.4	0.893939
intron_7_42935136_42937322	0.371354	Cells_EBV-transformed_lymphocytes	0.943631	MRPL32	intron_7_42974735_42976921	ENSG00000106591.4	-0.893939
intron_7_45726861_45728178	0.371642	Cells_EBV-transformed_lymphocytes	0.943631	ENSG00000291207	intron_7_45766460_45767777	ENSG00000291207.1	0.893401
intron_7_45728313_45728832	0.371642	Cells_EBV-transformed_lymphocytes	0.943631	ENSG00000291207	intron_7_45767912_45768431	ENSG00000291207.1	-0.893401
intron_7_56079039_56079528	0.370632	Cells_EBV-transformed_lymphocytes	0.943631	SUMF2	intron_7_56146732_56147221	ENSG00000129103.19	-0.895291
intron_7_94618956_94623325	0.37007	Cells_EBV-transformed_lymphocytes	0.943631	SGCE	intron_7_94248268_94252637	ENSG00000127990.19	-0.896341
intron_7_97869813_97872351	0.370565	Cells_EBV-transformed_lymphocytes	0.943631	ASNS	intron_7_97499125_97501663	ENSG00000070669.17	-0.895415
intron_7_97869813_97872351	0.370565	Cells_EBV-transformed_lymphocytes	0.943631	ENSG00000284707	intron_7_97499125_97501663	ENSG00000284707.2	-0.895415
intron_8_127998359_127998912	0.371719	Cells_EBV-transformed_lymphocytes	0.943631	PVT1	intron_8_129010605_129011158	ENSG00000249859.14	0.893258
intron_8_143267484_143269360	0.373192	Cells_EBV-transformed_lymphocytes	0.943631	GLI4	intron_8_144349654_144351530	ENSG00000250571.7	0.890511
intron_9_121107995_121112459	0.371527	Cells_EBV-transformed_lymphocytes	0.943631	CNTRL	intron_9_123870273_123874737	ENSG00000119397.19	-0.893617
intron_9_125261959_125263551	0.372692	Cells_EBV-transformed_lymphocytes	0.943631	GAPVD1	intron_9_128024238_128025830	ENSG00000165219.23	0.891442
intron_9_125261959_125298890	0.372692	Cells_EBV-transformed_lymphocytes	0.943631	GAPVD1	intron_9_128024238_128061169	ENSG00000165219.23	-0.891442
intron_9_127492897_127495320	0.371259	Cells_EBV-transformed_lymphocytes	0.943631	LRSAM1	intron_9_130255176_130257599	ENSG00000148356.15	0.894118
intron_7_23182206_23187052	0.295096	Brain_Cortex	0.943635	NUP42	intron_7_23221825_23226671	ENSG00000136243.18	-1.04701
intron_10_104278116_104297578	0.374846	Brain_Cerebellum	0.943637	GSTO2	intron_10_106037874_106057336	ENSG00000065621.15	-0.887432
intron_10_18616293_18642476	0.375076	Brain_Cerebellum	0.943637	NSUN6	intron_10_18905222_18931405	ENSG00000241058.4	-0.887006
intron_10_27037323_27037871	0.375173	Brain_Cerebellum	0.943637	ANKRD26	intron_10_27326252_27326800	ENSG00000107890.17	-0.886824
intron_11_47285194_47285451	0.375156	Brain_Cerebellum	0.943637	MADD	intron_11_47306745_47307002	ENSG00000110514.20	0.886857
intron_11_65113414_65113491	0.375273	Brain_Cerebellum	0.943637	TM7SF2	intron_11_64880886_64880963	ENSG00000149809.17	-0.88664
intron_11_73887457_73891112	0.375127	Brain_Cerebellum	0.943637	PAAF1	intron_11_73598502_73602157	ENSG00000175575.13	-0.886911
intron_12_69585524_69586270	0.375283	Brain_Cerebellum	0.943637	CCT2	intron_12_69979304_69980050	ENSG00000166226.13	-0.886621
intron_13_21495318_21502926	0.375191	Brain_Cerebellum	0.943637	MICU2	intron_13_22069457_22077065	ENSG00000165487.14	0.886792
intron_14_96876120_96881177	0.375145	Brain_Cerebellum	0.943637	VRK1	intron_14_97342457_97347514	ENSG00000100749.9	-0.886878
intron_15_72353737_72355559	0.374238	Brain_Cerebellum	0.943637	HEXA	intron_15_72646078_72647900	ENSG00000213614.11	0.888563
intron_17_48071579_48075006	0.374434	Brain_Cerebellum	0.943637	CBX1	intron_17_46148941_46152368	ENSG00000108468.15	0.888199
intron_17_5416682_5419354	0.374151	Brain_Cerebellum	0.943637	NUP88	intron_17_5320002_5322674	ENSG00000108559.13	-0.888724
intron_17_75891347_75891813	0.374421	Brain_Cerebellum	0.943637	TRIM65	intron_17_73887428_73887894	ENSG00000141569.12	0.888223
intron_17_81682149_81683593	0.374063	Brain_Cerebellum	0.943637	ARL16	intron_17_79649179_79650623	ENSG00000214087.9	-0.888889
intron_18_26459925_26476515	0.374982	Brain_Cerebellum	0.943637	KCTD1	intron_18_24039889_24056479	ENSG00000134504.14	-0.887179
intron_19_27732967_27746098	0.37513	Brain_Cerebellum	0.943637	LINC00662	intron_19_28223875_28237006	ENSG00000261824.8	-0.886905
intron_19_36011077_36011404	0.375191	Brain_Cerebellum	0.943637	ALKBH6	intron_19_36501979_36502306	ENSG00000239382.11	0.886792
intron_19_36011077_36011404	0.375191	Brain_Cerebellum	0.943637	ENSG00000248101	intron_19_36501979_36502306	ENSG00000248101.2	0.886792
intron_19_537147_541339	0.375335	Brain_Cerebellum	0.943637	CDC34	intron_19_537147_541339	ENSG00000099804.9	-0.886525
intron_1_103537484_103541350	0.375344	Brain_Cerebellum	0.943637	RNPC3	intron_1_104080106_104083972	ENSG00000185946.16	0.886508
intron_1_1285664_1285926	0.374673	Brain_Cerebellum	0.943637	SCNN1D	intron_1_1221044_1221306	ENSG00000162572.21	-0.887755
intron_1_156042913_156043998	0.375102	Brain_Cerebellum	0.943637	UBQLN4	intron_1_156012704_156013789	ENSG00000160803.8	-0.886957
intron_1_168004793_168015781	0.374073	Brain_Cerebellum	0.943637	DCAF6	intron_1_167974031_167985019	ENSG00000143164.16	-0.88887
intron_1_21729832_21736446	0.374541	Brain_Cerebellum	0.943637	USP48	intron_1_22056325_22062939	ENSG00000090686.16	0.888
intron_1_75732741_75732853	0.374854	Brain_Cerebellum	0.943637	ACADM	intron_1_76198426_76198538	ENSG00000117054.15	-0.887417
intron_1_75732745_75732853	0.374854	Brain_Cerebellum	0.943637	ACADM	intron_1_76198430_76198538	ENSG00000117054.15	0.887417
intron_21_33591211_33595731	0.375167	Brain_Cerebellum	0.943637	CRYZL1	intron_21_34963517_34968037	ENSG00000205758.12	0.886836
intron_21_36071057_36072446	0.374353	Brain_Cerebellum	0.943637	CBR1	intron_21_37443355_37444744	ENSG00000159228.13	0.88835
intron_22_30803177_30870429	0.374734	Brain_Cerebellum	0.943637	OSBP2	intron_22_31199164_31266416	ENSG00000184792.16	-0.88764
intron_2_219636450_219636680	0.375295	Brain_Cerebellum	0.943637	SLC4A3	intron_2_220501172_220501402	ENSG00000114923.17	0.886598
intron_2_240555055_240560731	0.374932	Brain_Cerebellum	0.943637	ANKMY1	intron_2_241494472_241500148	ENSG00000144504.16	-0.887272
intron_2_55922447_55923711	0.375045	Brain_Cerebellum	0.943637	EFEMP1	intron_2_56149582_56150846	ENSG00000115380.20	0.887062
intron_3_113407041_113416525	0.374945	Brain_Cerebellum	0.943637	CFAP44	intron_3_113125888_113135372	ENSG00000206530.11	-0.88725
intron_3_113407041_113416525	0.374945	Brain_Cerebellum	0.943637	ENSG00000285943	intron_3_113125888_113135372	ENSG00000285943.1	-0.88725
intron_3_152432920_152445282	0.375076	Brain_Cerebellum	0.943637	MBNL1	intron_3_152150709_152163071	ENSG00000152601.18	-0.887006
intron_4_186209272_186210469	0.375004	Brain_Cerebellum	0.943637	CYP4V2	intron_4_187130426_187131623	ENSG00000145476.16	-0.887139
intron_4_87499585_87504822	0.37487	Brain_Cerebellum	0.943637	SPARCL1	intron_4_88420737_88425974	ENSG00000152583.13	-0.887387
intron_4_87499585_87529045	0.37487	Brain_Cerebellum	0.943637	SPARCL1	intron_4_88420737_88450197	ENSG00000152583.13	0.887387
intron_5_132765529_132773923	0.375191	Brain_Cerebellum	0.943637	SEPTIN8	intron_5_132101221_132109615	ENSG00000164402.14	-0.886792
intron_5_132765529_132777676	0.375191	Brain_Cerebellum	0.943637	SEPTIN8	intron_5_132101221_132113368	ENSG00000164402.14	0.886792
intron_5_132765529_132777758	0.375191	Brain_Cerebellum	0.943637	SEPTIN8	intron_5_132101221_132113450	ENSG00000164402.14	0.886792
intron_5_177089693_177090390	0.374347	Brain_Cerebellum	0.943637	FGFR4	intron_5_176516694_176517391	ENSG00000160867.15	-0.88836
intron_5_73561288_73562580	0.375191	Brain_Cerebellum	0.943637	ANKRA2	intron_5_72857113_72858405	ENSG00000164331.10	0.886792
intron_6_13793947_13798833	0.374988	Brain_Cerebellum	0.943637	MCUR1	intron_6_13794179_13799065	ENSG00000050393.12	0.887169
intron_19_18128951_18130494	0.306295	Whole_Blood	0.943637	MAST3	intron_19_18239761_18241304	ENSG00000099308.13	-1.02303
intron_7_45157886_45177309	0.299014	Heart_Atrial_Appendage	0.943639	RAMP3	intron_7_45197485_45216908	ENSG00000122679.8	-1.03855
intron_10_102656137_102656270	0.316158	Esophagus_Gastroesophageal_Junction	0.943642	TRIM8	intron_10_104415894_104416027	ENSG00000171206.15	1.00238
intron_10_110918213_110919121	0.308539	Esophagus_Gastroesophageal_Junction	0.943642	BBIP1	intron_10_112677971_112678879	ENSG00000214413.9	1.01829
intron_10_120890009_120900029	0.304109	Esophagus_Gastroesophageal_Junction	0.943642	WDR11	intron_10_122649521_122659541	ENSG00000120008.16	1.02766
intron_10_12136170_12143117	0.317311	Esophagus_Gastroesophageal_Junction	0.943642	SEC61A2	intron_10_12178169_12185116	ENSG00000065665.21	1
intron_10_13100302_13108138	0.311319	Esophagus_Gastroesophageal_Junction	0.943642	OPTN	intron_10_13142302_13150138	ENSG00000123240.17	-1.01246
intron_10_133491319_133493287	0.313813	Esophagus_Gastroesophageal_Junction	0.943642	SCART1	intron_10_135304823_135306791	ENSG00000214279.13	-1.00725
intron_10_236915_239438	0.313235	Esophagus_Gastroesophageal_Junction	0.943642	ZMYND11	intron_10_282855_285378	ENSG00000015171.21	1.00846
intron_10_37856337_37856435	0.300911	Esophagus_Gastroesophageal_Junction	0.943642	ZNF248	intron_10_38145265_38145363	ENSG00000198105.16	1.03448
intron_10_43160595_43163866	0.306482	Esophagus_Gastroesophageal_Junction	0.943642	CSGALNACT2	intron_10_43656043_43659314	ENSG00000169826.8	-1.02263
intron_10_72566794_72626010	0.310397	Esophagus_Gastroesophageal_Junction	0.943642	MICU1	intron_10_74326552_74385768	ENSG00000107745.20	1.01439
intron_10_77854370_77856730	0.307665	Esophagus_Gastroesophageal_Junction	0.943642	DLG5	intron_10_79614128_79616488	ENSG00000151208.17	1.02013
intron_10_87952259_87957853	0.31353	Esophagus_Gastroesophageal_Junction	0.943642	PTEN	intron_10_89712016_89717610	ENSG00000171862.14	-1.00784
intron_10_94325104_94325203	0.310709	Esophagus_Gastroesophageal_Junction	0.943642	PLCE1	intron_10_96084861_96084960	ENSG00000138193.17	-1.01374
intron_10_94325104_94327968	0.310709	Esophagus_Gastroesophageal_Junction	0.943642	PLCE1	intron_10_96084861_96087725	ENSG00000138193.17	1.01374
intron_11_118145229_118152613	0.304889	Esophagus_Gastroesophageal_Junction	0.943642	SCN4B	intron_11_118015944_118023328	ENSG00000177098.9	1.026
intron_11_119309915_119310756	0.312451	Esophagus_Gastroesophageal_Junction	0.943642	MCAM	intron_11_119180625_119181466	ENSG00000076706.17	1.01009
intron_11_3699348_3700610	0.304174	Esophagus_Gastroesophageal_Junction	0.943642	NUP98	intron_11_3720578_3721840	ENSG00000110713.18	-1.02752
intron_11_3699348_3702463	0.304174	Esophagus_Gastroesophageal_Junction	0.943642	NUP98	intron_11_3720578_3723693	ENSG00000110713.18	1.02752
intron_11_380951_381669	0.305016	Esophagus_Gastroesophageal_Junction	0.943642	B4GALNT4	intron_11_380951_381669	ENSG00000182272.12	1.02574
intron_11_408206_408695	0.315711	Esophagus_Gastroesophageal_Junction	0.943642	SIGIRR	intron_11_408206_408695	ENSG00000185187.13	-1.00331
intron_11_408206_409868	0.315711	Esophagus_Gastroesophageal_Junction	0.943642	SIGIRR	intron_11_408206_409868	ENSG00000185187.13	1.00331
intron_11_47270246_47273827	0.303866	Esophagus_Gastroesophageal_Junction	0.943642	MADD	intron_11_47291797_47295378	ENSG00000110514.20	-1.02818
intron_11_473977_479085	0.317311	Esophagus_Gastroesophageal_Junction	0.943642	PTDSS2	intron_11_473977_479085	ENSG00000174915.12	-1
intron_11_57789155_57791385	0.307633	Esophagus_Gastroesophageal_Junction	0.943642	CTNND1	intron_11_57556627_57558857	ENSG00000198561.16	-1.0202
intron_11_57789155_57791385	0.307633	Esophagus_Gastroesophageal_Junction	0.943642	ENSG00000254732	intron_11_57556627_57558857	ENSG00000254732.2	-1.0202
intron_11_57789155_57791385	0.307633	Esophagus_Gastroesophageal_Junction	0.943642	ENSG00000288534	intron_11_57556627_57558857	ENSG00000288534.1	-1.0202
intron_11_57789155_57791492	0.307633	Esophagus_Gastroesophageal_Junction	0.943642	CTNND1	intron_11_57556627_57558964	ENSG00000198561.16	-1.0202
intron_11_62692797_62694568	0.302759	Esophagus_Gastroesophageal_Junction	0.943642	BSCL2	intron_11_62460269_62462040	ENSG00000168000.16	1.03053
intron_11_62692797_62694568	0.302759	Esophagus_Gastroesophageal_Junction	0.943642	HNRNPUL2-BSCL2	intron_11_62460269_62462040	ENSG00000234857.2	1.03053
intron_11_67507689_67508001	0.306838	Esophagus_Gastroesophageal_Junction	0.943642	CDK2AP2	intron_11_67275160_67275472	ENSG00000167797.8	-1.02188
intron_11_71453381_71455110	0.317311	Esophagus_Gastroesophageal_Junction	0.943642	NADSYN1	intron_11_71164427_71166156	ENSG00000172890.13	1
intron_11_72704334_72705805	0.315044	Esophagus_Gastroesophageal_Junction	0.943642	ARAP1	intron_11_72415379_72416850	ENSG00000186635.15	1.00469
intron_11_829540_829986	0.307238	Esophagus_Gastroesophageal_Junction	0.943642	CRACR2B	intron_11_829540_829986	ENSG00000177685.17	1.02103
intron_11_95865676_95887612	0.310246	Esophagus_Gastroesophageal_Junction	0.943642	MTMR2	intron_11_95598840_95620776	ENSG00000087053.20	-1.01471
intron_11_9989595_9992415	0.313996	Esophagus_Gastroesophageal_Junction	0.943642	SBF2	intron_11_10011142_10013962	ENSG00000133812.18	1.00687
intron_12_101790057_101796677	0.306993	Esophagus_Gastroesophageal_Junction	0.943642	GNPTAB	intron_12_102183835_102190455	ENSG00000111670.16	1.02155
intron_12_104346155_104348353	0.311368	Esophagus_Gastroesophageal_Junction	0.943642	TXNRD1	intron_12_104739933_104742131	ENSG00000198431.18	-1.01235
intron_12_108526553_108530142	0.314584	Esophagus_Gastroesophageal_Junction	0.943642	SART3	intron_12_108920330_108923919	ENSG00000075856.12	-1.00565
intron_12_108537595_108538065	0.314584	Esophagus_Gastroesophageal_Junction	0.943642	SART3	intron_12_108931371_108931841	ENSG00000075856.12	1.00565
intron_12_108539089_108542770	0.314584	Esophagus_Gastroesophageal_Junction	0.943642	SART3	intron_12_108932865_108936546	ENSG00000075856.12	1.00565
intron_12_108539089_108543028	0.314584	Esophagus_Gastroesophageal_Junction	0.943642	SART3	intron_12_108932865_108936804	ENSG00000075856.12	-1.00565
intron_12_108543152_108544427	0.311873	Esophagus_Gastroesophageal_Junction	0.943642	SART3	intron_12_108936928_108938203	ENSG00000075856.12	-1.0113
intron_12_108544478_108545139	0.303833	Esophagus_Gastroesophageal_Junction	0.943642	SART3	intron_12_108938254_108938915	ENSG00000075856.12	1.02825
intron_12_108567268_108568831	0.314584	Esophagus_Gastroesophageal_Junction	0.943642	ISCU	intron_12_108961044_108962607	ENSG00000136003.16	-1.00565
intron_12_109568863_109573347	0.307123	Esophagus_Gastroesophageal_Junction	0.943642	MMAB	intron_12_110006668_110011152	ENSG00000139428.12	-1.02128
intron_12_109945349_109947256	0.310397	Esophagus_Gastroesophageal_Junction	0.943642	GIT2	intron_12_110383154_110385061	ENSG00000139436.22	1.01439
intron_12_113284637_113284718	0.305061	Esophagus_Gastroesophageal_Junction	0.943642	TPCN1	intron_12_113722442_113722523	ENSG00000186815.13	1.02564
intron_12_113284637_113285889	0.305061	Esophagus_Gastroesophageal_Junction	0.943642	TPCN1	intron_12_113722442_113723694	ENSG00000186815.13	1.02564
intron_12_113284771_113285889	0.305061	Esophagus_Gastroesophageal_Junction	0.943642	TPCN1	intron_12_113722576_113723694	ENSG00000186815.13	-1.02564
intron_12_11752579_11839140	0.317311	Esophagus_Gastroesophageal_Junction	0.943642	ETV6	intron_12_11905513_11992074	ENSG00000139083.11	-1
intron_12_118403517_118411073	0.304127	Esophagus_Gastroesophageal_Junction	0.943642	SUDS3	intron_12_118841322_118848878	ENSG00000111707.12	1.02762
intron_12_120097373_120099030	0.300775	Esophagus_Gastroesophageal_Junction	0.943642	RAB35	intron_12_120535177_120536834	ENSG00000111737.12	1.03477
intron_12_120151391_120153213	0.312212	Esophagus_Gastroesophageal_Junction	0.943642	GCN1	intron_12_120589195_120591017	ENSG00000089154.11	-1.01059
intron_12_123956444_123972529	0.301729	Esophagus_Gastroesophageal_Junction	0.943642	CCDC92	intron_12_124440991_124457076	ENSG00000119242.9	1.03273
intron_12_131120913_131131725	0.306472	Esophagus_Gastroesophageal_Junction	0.943642	ADGRD1	intron_12_131605458_131616270	ENSG00000111452.13	-1.02265
intron_12_132789290_132791216	0.313985	Esophagus_Gastroesophageal_Junction	0.943642	GOLGA3	intron_12_133365876_133367802	ENSG00000090615.16	1.0069
intron_12_27658848_27660884	0.314885	Esophagus_Gastroesophageal_Junction	0.943642	PPFIBP1	intron_12_27811781_27813817	ENSG00000110841.14	1.00503
intron_12_30720915_30723259	0.308349	Esophagus_Gastroesophageal_Junction	0.943642	CAPRIN2	intron_12_30873849_30876193	ENSG00000110888.19	-1.01869
intron_12_30731510_30733629	0.312809	Esophagus_Gastroesophageal_Junction	0.943642	CAPRIN2	intron_12_30884444_30886563	ENSG00000110888.19	-1.00935
intron_12_4610284_4612543	0.303286	Esophagus_Gastroesophageal_Junction	0.943642	DYRK4	intron_12_4719450_4721709	ENSG00000010219.14	1.02941
intron_12_47702846_47705952	0.299877	Esophagus_Gastroesophageal_Junction	0.943642	RPAP3	intron_12_48096629_48099735	ENSG00000005175.10	-1.0367
intron_12_56226419_56229014	0.315489	Esophagus_Gastroesophageal_Junction	0.943642	NABP2	intron_12_56620203_56622798	ENSG00000139579.13	1.00377
intron_12_56581263_56581399	0.308877	Esophagus_Gastroesophageal_Junction	0.943642	RBMS2	intron_12_56975047_56975183	ENSG00000076067.13	1.01758
intron_12_57773128_57780255	0.304054	Esophagus_Gastroesophageal_Junction	0.943642	EEF1AKMT3	intron_12_58166911_58174038	ENSG00000123427.17	1.02778
intron_12_79786478_79786777	0.300976	Esophagus_Gastroesophageal_Junction	0.943642	PPP1R12A	intron_12_80180258_80180557	ENSG00000058272.19	1.03434
intron_12_82687669_82857010	0.300088	Esophagus_Gastroesophageal_Junction	0.943642	TMTC2	intron_12_83081448_83250789	ENSG00000179104.9	-1.03625
intron_12_95274889_95282313	0.30057	Esophagus_Gastroesophageal_Junction	0.943642	VEZT	intron_12_95668665_95676089	ENSG00000028203.19	1.03521
intron_13_102784512_102786232	0.306498	Esophagus_Gastroesophageal_Junction	0.943642	POGLUT2	intron_13_103436862_103438582	ENSG00000134901.14	-1.0226
intron_13_114261948_114262879	0.317311	Esophagus_Gastroesophageal_Junction	0.943642	CDC16	intron_13_115027423_115028354	ENSG00000130177.16	-1
intron_13_114265240_114269563	0.317311	Esophagus_Gastroesophageal_Junction	0.943642	CDC16	intron_13_115030715_115035038	ENSG00000130177.16	-1
intron_13_114265240_114272184	0.317311	Esophagus_Gastroesophageal_Junction	0.943642	CDC16	intron_13_115030715_115037659	ENSG00000130177.16	-1
intron_13_20567256_20567670	0.317311	Esophagus_Gastroesophageal_Junction	0.943642	IFT88	intron_13_21141395_21141809	ENSG00000032742.18	-1
intron_13_39023130_39024473	0.308434	Esophagus_Gastroesophageal_Junction	0.943642	PROSER1	intron_13_39597267_39598610	ENSG00000120685.20	-1.01851
intron_13_44989742_45004305	0.304743	Esophagus_Gastroesophageal_Junction	0.943642	GPALPP1	intron_13_45563877_45578440	ENSG00000133114.18	1.02632
intron_13_60439772_60444687	0.311106	Esophagus_Gastroesophageal_Junction	0.943642	TDRD3	intron_13_61013906_61018821	ENSG00000083544.16	-1.0129
intron_13_95860883_95863629	0.304762	Esophagus_Gastroesophageal_Junction	0.943642	UGGT2	intron_13_96513137_96515883	ENSG00000102595.21	1.02627
intron_13_99340565_99367787	0.300335	Esophagus_Gastroesophageal_Junction	0.943642	UBAC2	intron_13_99992819_100020041	ENSG00000134882.16	-1.03571
intron_14_22830254_22834172	0.307282	Esophagus_Gastroesophageal_Junction	0.943642	MRPL52	intron_14_23299463_23303381	ENSG00000172590.18	1.02094
intron_14_24103255_24103842	0.309434	Esophagus_Gastroesophageal_Junction	0.943642	PCK2	intron_14_24572464_24573051	ENSG00000100889.12	1.01641
intron_14_24175624_24176822	0.305538	Esophagus_Gastroesophageal_Junction	0.943642	REC8	intron_14_24644833_24646031	ENSG00000100918.14	1.02463
intron_14_24193269_24194675	0.308349	Esophagus_Gastroesophageal_Junction	0.943642	ENSG00000254692	intron_14_24662475_24663881	ENSG00000254692.1	1.01869
intron_14_24193269_24194675	0.308349	Esophagus_Gastroesophageal_Junction	0.943642	TM9SF1	intron_14_24662475_24663881	ENSG00000100926.15	1.01869
intron_14_50312389_50321483	0.314314	Esophagus_Gastroesophageal_Junction	0.943642	DMAC2L	intron_14_50779107_50788201	ENSG00000125375.18	1.00621
intron_14_55129300_55137370	0.303286	Esophagus_Gastroesophageal_Junction	0.943642	LGALS3	intron_14_55596018_55604088	ENSG00000131981.16	-1.02941
intron_14_60277091_60282684	0.309568	Esophagus_Gastroesophageal_Junction	0.943642	PPM1A	intron_14_60743809_60749402	ENSG00000100614.18	-1.01613
intron_14_67592715_67593743	0.314783	Esophagus_Gastroesophageal_Junction	0.943642	PIGH	intron_14_68059432_68060460	ENSG00000100564.9	-1.00524
intron_14_75042477_75046376	0.303286	Esophagus_Gastroesophageal_Junction	0.943642	MLH3	intron_14_75509180_75513079	ENSG00000119684.16	1.02941
intron_14_75071396_75077532	0.306753	Esophagus_Gastroesophageal_Junction	0.943642	ZC2HC1C	intron_14_75538099_75544235	ENSG00000119703.15	-1.02206
intron_14_75071911_75077532	0.306753	Esophagus_Gastroesophageal_Junction	0.943642	ZC2HC1C	intron_14_75538614_75544235	ENSG00000119703.15	1.02206
intron_14_75095431_75097100	0.310246	Esophagus_Gastroesophageal_Junction	0.943642	NEK9	intron_14_75562134_75563803	ENSG00000119638.14	-1.01471
intron_14_75097270_75100992	0.306753	Esophagus_Gastroesophageal_Junction	0.943642	NEK9	intron_14_75563973_75567695	ENSG00000119638.14	-1.02206
intron_14_75105996_75106466	0.313765	Esophagus_Gastroesophageal_Junction	0.943642	NEK9	intron_14_75572699_75573169	ENSG00000119638.14	-1.00735
intron_14_75105996_75106502	0.313765	Esophagus_Gastroesophageal_Junction	0.943642	NEK9	intron_14_75572699_75573205	ENSG00000119638.14	1.00735
intron_14_75120580_75124046	0.313765	Esophagus_Gastroesophageal_Junction	0.943642	NEK9	intron_14_75587283_75590749	ENSG00000119638.14	1.00735
intron_14_75121174_75126703	0.313765	Esophagus_Gastroesophageal_Junction	0.943642	NEK9	intron_14_75587877_75593406	ENSG00000119638.14	-1.00735
intron_14_75124223_75126703	0.299846	Esophagus_Gastroesophageal_Junction	0.943642	NEK9	intron_14_75590926_75593406	ENSG00000119638.14	1.03676
intron_14_91462239_91462735	0.305651	Esophagus_Gastroesophageal_Junction	0.943642	PPP4R3A	intron_14_91928583_91929079	ENSG00000100796.18	-1.02439
intron_14_91462877_91465250	0.30796	Esophagus_Gastroesophageal_Junction	0.943642	PPP4R3A	intron_14_91929221_91931594	ENSG00000100796.18	1.01951
intron_14_99536088_99603167	0.308526	Esophagus_Gastroesophageal_Junction	0.943642	CCDC85C	intron_14_100002425_100069504	ENSG00000205476.9	-1.01832
intron_15_100580945_100602121	0.30966	Esophagus_Gastroesophageal_Junction	0.943642	LINS1	intron_15_101121150_101142326	ENSG00000140471.17	1.01594
intron_15_40459896_40461912	0.302308	Esophagus_Gastroesophageal_Junction	0.943642	BAHD1	intron_15_40752095_40754111	ENSG00000140320.12	-1.0315
intron_15_40459896_40461915	0.302308	Esophagus_Gastroesophageal_Junction	0.943642	BAHD1	intron_15_40752095_40754114	ENSG00000140320.12	1.0315
intron_15_43397321_43398038	0.305289	Esophagus_Gastroesophageal_Junction	0.943642	TUBGCP4	intron_15_43689519_43690236	ENSG00000137822.13	1.02516
intron_15_43397321_43398041	0.305289	Esophagus_Gastroesophageal_Junction	0.943642	TUBGCP4	intron_15_43689519_43690239	ENSG00000137822.13	-1.02516
intron_15_43398179_43399112	0.305289	Esophagus_Gastroesophageal_Junction	0.943642	TUBGCP4	intron_15_43690377_43691310	ENSG00000137822.13	1.02516
intron_15_44759662_44759748	0.306396	Esophagus_Gastroesophageal_Junction	0.943642	TRIM69	intron_15_45051860_45051946	ENSG00000185880.13	-1.02281
intron_15_50278784_50286068	0.317311	Esophagus_Gastroesophageal_Junction	0.943642	GABPB1	intron_15_50570981_50578265	ENSG00000104064.18	-1
intron_15_52557222_52568848	0.30856	Esophagus_Gastroesophageal_Junction	0.943642	ARPP19	intron_15_52849419_52861045	ENSG00000128989.11	1.01825
intron_15_74043139_74044221	0.304562	Esophagus_Gastroesophageal_Junction	0.943642	PML	intron_15_74335480_74336562	ENSG00000140464.20	1.0267
intron_15_88909923_88912428	0.304092	Esophagus_Gastroesophageal_Junction	0.943642	MFGE8	intron_15_89453154_89455659	ENSG00000140545.16	-1.0277
intron_15_89632996_89633141	0.313841	Esophagus_Gastroesophageal_Junction	0.943642	KIF7	intron_15_90176227_90176372	ENSG00000166813.17	-1.00719
intron_15_99361511_99363106	0.305595	Esophagus_Gastroesophageal_Junction	0.943642	LRRC28	intron_15_99901716_99903311	ENSG00000168904.15	1.02451
intron_16_10877382_10895282	0.311223	Esophagus_Gastroesophageal_Junction	0.943642	CIITA	intron_16_10971239_10989139	ENSG00000179583.21	1.01266
intron_16_10879042_10895282	0.314257	Esophagus_Gastroesophageal_Junction	0.943642	CIITA	intron_16_10972899_10989139	ENSG00000179583.21	-1.00633
intron_16_10929559_10933844	0.310348	Esophagus_Gastroesophageal_Junction	0.943642	DEXI	intron_16_11023416_11027701	ENSG00000182108.11	-1.01449
intron_16_10929559_10941569	0.310348	Esophagus_Gastroesophageal_Junction	0.943642	DEXI	intron_16_11023416_11035426	ENSG00000182108.11	1.01449
intron_16_1219130_1219981	0.309027	Esophagus_Gastroesophageal_Junction	0.943642	CACNA1H	intron_16_1269130_1269981	ENSG00000196557.13	-1.01727
intron_16_1257453_1257941	0.30625	Esophagus_Gastroesophageal_Junction	0.943642	ENSG00000260182	intron_16_1307454_1307942	ENSG00000260182.1	1.02312
intron_16_17109017_17117646	0.301448	Esophagus_Gastroesophageal_Junction	0.943642	XYLT1	intron_16_17202874_17211503	ENSG00000103489.12	-1.03333
intron_16_1747275_1748244	0.317311	Esophagus_Gastroesophageal_Junction	0.943642	MAPK8IP3	intron_16_1797276_1798245	ENSG00000138834.15	1
intron_16_19629820_19633092	0.310093	Esophagus_Gastroesophageal_Junction	0.943642	VPS35L	intron_16_19641142_19644414	ENSG00000103544.17	-1.01503
intron_16_2068776_2070456	0.313968	Esophagus_Gastroesophageal_Junction	0.943642	TSC2	intron_16_2118777_2120457	ENSG00000103197.18	-1.00693
intron_16_22263187_22264818	0.302975	Esophagus_Gastroesophageal_Junction	0.943642	EEF2K	intron_16_22274508_22276139	ENSG00000103319.12	-1.03008
intron_16_24935639_24941987	0.313791	Esophagus_Gastroesophageal_Junction	0.943642	ARHGAP17	intron_16_24946960_24953308	ENSG00000140750.17	-1.0073
intron_16_28477877_28482105	0.306829	Esophagus_Gastroesophageal_Junction	0.943642	CLN3	intron_16_28489198_28493426	ENSG00000188603.22	-1.0219
intron_16_28477877_28482105	0.306829	Esophagus_Gastroesophageal_Junction	0.943642	ENSG00000261832	intron_16_28489198_28493426	ENSG00000261832.6	-1.0219
intron_16_28608388_28608478	0.315961	Esophagus_Gastroesophageal_Junction	0.943642	ENSG00000289755	intron_16_28619709_28619799	ENSG00000289755.1	1.00279
intron_16_28608388_28608478	0.315961	Esophagus_Gastroesophageal_Junction	0.943642	SULT1A1	intron_16_28619709_28619799	ENSG00000196502.14	1.00279
intron_16_28608603_28608708	0.315961	Esophagus_Gastroesophageal_Junction	0.943642	ENSG00000289755	intron_16_28619924_28620029	ENSG00000289755.1	-1.00279
intron_16_28608603_28608708	0.315961	Esophagus_Gastroesophageal_Junction	0.943642	SULT1A1	intron_16_28619924_28620029	ENSG00000196502.14	-1.00279
intron_16_29087403_29090740	0.302674	Esophagus_Gastroesophageal_Junction	0.943642	ENSG00000284671	intron_16_29098724_29102061	ENSG00000284671.1	-1.03072
intron_16_4466402_4469504	0.314244	Esophagus_Gastroesophageal_Junction	0.943642	NMRAL1	intron_16_4516403_4519505	ENSG00000153406.14	1.00636
intron_16_57440983_57447342	0.300517	Esophagus_Gastroesophageal_Junction	0.943642	CIAPIN1	intron_16_57474895_57481254	ENSG00000005194.15	-1.03533
intron_16_57641708_57650253	0.303604	Esophagus_Gastroesophageal_Junction	0.943642	ADGRG1	intron_16_57675620_57684165	ENSG00000205336.14	-1.02874
intron_16_66608464_66609883	0.311742	Esophagus_Gastroesophageal_Junction	0.943642	CMTM3	intron_16_66642367_66643786	ENSG00000140931.20	1.01157
intron_16_67029813_67036639	0.317311	Esophagus_Gastroesophageal_Junction	0.943642	CBFB	intron_16_67063716_67070542	ENSG00000067955.15	1
intron_16_67029813_67066682	0.317311	Esophagus_Gastroesophageal_Junction	0.943642	CBFB	intron_16_67063716_67100585	ENSG00000067955.15	1
intron_16_69646578_69647028	0.314743	Esophagus_Gastroesophageal_Junction	0.943642	NFAT5	intron_16_69680481_69680931	ENSG00000102908.23	-1.00532
intron_16_74675100_74675324	0.310224	Esophagus_Gastroesophageal_Junction	0.943642	MLKL	intron_16_74708998_74709222	ENSG00000168404.13	-1.01475
intron_16_74675100_74675355	0.317271	Esophagus_Gastroesophageal_Junction	0.943642	MLKL	intron_16_74708998_74709253	ENSG00000168404.13	1.00008
intron_16_86490513_86490853	0.304994	Esophagus_Gastroesophageal_Junction	0.943642	FENDRR	intron_16_86524119_86524459	ENSG00000268388.6	-1.02578
intron_16_8855217_8860128	0.308408	Esophagus_Gastroesophageal_Junction	0.943642	PMM2	intron_16_8949074_8953985	ENSG00000140650.13	1.01857
intron_16_8859335_8868966	0.312707	Esophagus_Gastroesophageal_Junction	0.943642	CARHSP1	intron_16_8953192_8962823	ENSG00000153048.11	-1.00956
intron_16_88723971_88725416	0.30311	Esophagus_Gastroesophageal_Junction	0.943642	PIEZO1	intron_16_88790379_88791824	ENSG00000103335.22	1.02979
intron_16_90042535_90043196	0.307123	Esophagus_Gastroesophageal_Junction	0.943642	GAS8	intron_16_90108943_90109604	ENSG00000141013.17	-1.02128
intron_17_18253719_18254079	0.317311	Esophagus_Gastroesophageal_Junction	0.943642	FLII	intron_17_18157033_18157393	ENSG00000177731.16	-1
intron_17_28926873_28926991	0.300007	Esophagus_Gastroesophageal_Junction	0.943642	PHF12	intron_17_27253891_27254009	ENSG00000109118.14	-1.03642
intron_17_3723383_3723688	0.313866	Esophagus_Gastroesophageal_Junction	0.943642	ITGAE	intron_17_3626677_3626982	ENSG00000083457.12	-1.00714
intron_17_37536127_37538324	0.300532	Esophagus_Gastroesophageal_Junction	0.943642	SYNRG	intron_17_35896229_35898426	ENSG00000275066.5	1.03529
intron_17_38486140_38490102	0.304493	Esophagus_Gastroesophageal_Junction	0.943642	ARHGAP23	intron_17_36642381_36646343	ENSG00000275832.5	1.02685
intron_17_38770539_38771014	0.316447	Esophagus_Gastroesophageal_Junction	0.943642	PIP4K2B	intron_17_36926792_36927267	ENSG00000276293.5	1.00179
intron_17_3935277_3936267	0.31283	Esophagus_Gastroesophageal_Junction	0.943642	ATP2A3	intron_17_3838571_3839561	ENSG00000074370.18	-1.0093
intron_17_40034972_40035117	0.303387	Esophagus_Gastroesophageal_Junction	0.943642	MED24	intron_17_38191225_38191370	ENSG00000008838.21	-1.0292
intron_17_4182349_4183398	0.311822	Esophagus_Gastroesophageal_Junction	0.943642	ANKFY1	intron_17_4085644_4086693	ENSG00000185722.18	1.01141
intron_17_4182352_4183398	0.311822	Esophagus_Gastroesophageal_Junction	0.943642	ANKFY1	intron_17_4085647_4086693	ENSG00000185722.18	1.01141
intron_17_42115035_42115723	0.314673	Esophagus_Gastroesophageal_Junction	0.943642	KAT2A	intron_17_40267053_40267741	ENSG00000108773.11	-1.00546
intron_17_45024724_45030092	0.310348	Esophagus_Gastroesophageal_Junction	0.943642	DCAKD	intron_17_43102092_43107460	ENSG00000172992.13	1.01449
intron_17_46984069_46998700	0.310397	Esophagus_Gastroesophageal_Junction	0.943642	ENSG00000262879	intron_17_45061435_45076066	ENSG00000262879.7	1.01439
intron_17_47899303_47918452	0.300911	Esophagus_Gastroesophageal_Junction	0.943642	SP2-AS1	intron_17_45976669_45995818	ENSG00000234494.8	-1.03448
intron_17_4818106_4818297	0.317311	Esophagus_Gastroesophageal_Junction	0.943642	PLD2	intron_17_4721401_4721592	ENSG00000129219.14	-1
intron_17_4942466_4942577	0.313336	Esophagus_Gastroesophageal_Junction	0.943642	RNF167	intron_17_4845761_4845872	ENSG00000108523.16	-1.00825
intron_17_5521786_5530481	0.315413	Esophagus_Gastroesophageal_Junction	0.943642	NLRP1	intron_17_5425106_5433801	ENSG00000091592.17	-1.00393
intron_17_57677059_57679549	0.308784	Esophagus_Gastroesophageal_Junction	0.943642	MSI2	intron_17_55754420_55756910	ENSG00000153944.12	-1.01778
intron_17_68540958_68541985	0.30187	Esophagus_Gastroesophageal_Junction	0.943642	FAM20A	intron_17_66537099_66538126	ENSG00000108950.12	1.03243
intron_17_7237477_7237629	0.313841	Esophagus_Gastroesophageal_Junction	0.943642	PHF23	intron_17_7140796_7140948	ENSG00000040633.13	1.00719
intron_17_7237660_7238053	0.313841	Esophagus_Gastroesophageal_Junction	0.943642	PHF23	intron_17_7140979_7141372	ENSG00000040633.13	-1.00719
intron_17_7237660_7239246	0.313841	Esophagus_Gastroesophageal_Junction	0.943642	PHF23	intron_17_7140979_7142565	ENSG00000040633.13	1.00719
intron_17_76538507_76540505	0.303122	Esophagus_Gastroesophageal_Junction	0.943642	PRCD	intron_17_74534589_74536587	ENSG00000214140.11	1.02976
intron_17_76570923_76572637	0.305296	Esophagus_Gastroesophageal_Junction	0.943642	ST6GALNAC2	intron_17_74567005_74568719	ENSG00000070731.11	-1.02514
intron_17_78676169_78676995	0.308695	Esophagus_Gastroesophageal_Junction	0.943642	CYTH1	intron_17_76672251_76673077	ENSG00000108669.17	1.01796
intron_17_78676169_78680190	0.308695	Esophagus_Gastroesophageal_Junction	0.943642	CYTH1	intron_17_76672251_76676272	ENSG00000108669.17	-1.01796
intron_17_78677050_78680190	0.308695	Esophagus_Gastroesophageal_Junction	0.943642	CYTH1	intron_17_76673132_76676272	ENSG00000108669.17	1.01796
intron_17_80415821_80416940	0.316326	Esophagus_Gastroesophageal_Junction	0.943642	ENDOV	intron_17_78389621_78390740	ENSG00000173818.17	1.00204
intron_17_80415821_80423520	0.316326	Esophagus_Gastroesophageal_Junction	0.943642	ENDOV	intron_17_78389621_78397320	ENSG00000173818.17	1.00204
intron_17_8148786_8149259	0.310727	Esophagus_Gastroesophageal_Junction	0.943642	PER1	intron_17_8052104_8052577	ENSG00000179094.16	1.0137
intron_17_81869957_81870636	0.304127	Esophagus_Gastroesophageal_Junction	0.943642	ARHGDIA	intron_17_79827833_79828512	ENSG00000141522.12	1.02762
intron_17_81869957_81871298	0.304127	Esophagus_Gastroesophageal_Junction	0.943642	ARHGDIA	intron_17_79827833_79829174	ENSG00000141522.12	-1.02762
intron_17_81891833_81893552	0.314489	Esophagus_Gastroesophageal_Junction	0.943642	ANAPC11	intron_17_79849709_79851428	ENSG00000141552.18	-1.00585
intron_17_81891833_81894467	0.314489	Esophagus_Gastroesophageal_Junction	0.943642	ANAPC11	intron_17_79849709_79852343	ENSG00000141552.18	-1.00585
intron_17_81891841_81893552	0.314489	Esophagus_Gastroesophageal_Junction	0.943642	ANAPC11	intron_17_79849717_79851428	ENSG00000141552.18	1.00585
intron_17_82696853_82698455	0.31486	Esophagus_Gastroesophageal_Junction	0.943642	RAB40B	intron_17_80654729_80656331	ENSG00000141542.11	1.00508
intron_17_82720363_82720761	0.302048	Esophagus_Gastroesophageal_Junction	0.943642	FN3KRP	intron_17_80678239_80678637	ENSG00000141560.15	1.03205
intron_18_12984190_12985240	0.314874	Esophagus_Gastroesophageal_Junction	0.943642	SEH1L	intron_18_12984189_12985239	ENSG00000085415.16	1.00505
intron_18_50269811_50272677	0.302975	Esophagus_Gastroesophageal_Junction	0.943642	MBD1	intron_18_47796181_47799047	ENSG00000141644.19	1.03008
intron_18_50269818_50271469	0.302975	Esophagus_Gastroesophageal_Junction	0.943642	MBD1	intron_18_47796188_47797839	ENSG00000141644.19	1.03008
intron_18_50269818_50272677	0.302975	Esophagus_Gastroesophageal_Junction	0.943642	MBD1	intron_18_47796188_47799047	ENSG00000141644.19	1.03008
intron_18_54269661_54271360	0.317311	Esophagus_Gastroesophageal_Junction	0.943642	POLI	intron_18_51796031_51797730	ENSG00000101751.11	1
intron_18_57675022_57684036	0.305061	Esophagus_Gastroesophageal_Junction	0.943642	ATP8B1	intron_18_55342254_55351268	ENSG00000081923.15	1.02564
intron_18_62576652_62584446	0.311066	Esophagus_Gastroesophageal_Junction	0.943642	ZCCHC2	intron_18_60243885_60251679	ENSG00000141664.10	1.01299
intron_18_79968183_79970440	0.317311	Esophagus_Gastroesophageal_Junction	0.943642	HSBP1L1	intron_18_77728183_77730440	ENSG00000226742.4	-1
intron_19_10379689_10380380	0.314584	Esophagus_Gastroesophageal_Junction	0.943642	TYK2	intron_19_10490365_10491056	ENSG00000105397.15	-1.00565
intron_19_10379779_10380380	0.314584	Esophagus_Gastroesophageal_Junction	0.943642	TYK2	intron_19_10490455_10491056	ENSG00000105397.15	1.00565
intron_19_10544325_10544709	0.31654	Esophagus_Gastroesophageal_Junction	0.943642	ATG4D	intron_19_10655001_10655385	ENSG00000130734.10	-1.00159
intron_19_10544325_10544783	0.31654	Esophagus_Gastroesophageal_Junction	0.943642	ATG4D	intron_19_10655001_10655459	ENSG00000130734.10	1.00159
intron_19_12774897_12778345	0.317217	Esophagus_Gastroesophageal_Junction	0.943642	HOOK2	intron_19_12885711_12889159	ENSG00000095066.12	1.00019
intron_19_14469814_14469912	0.314871	Esophagus_Gastroesophageal_Junction	0.943642	PKN1	intron_19_14580626_14580724	ENSG00000123143.13	1.00505
intron_19_18128951_18130494	0.306295	Esophagus_Gastroesophageal_Junction	0.943642	MAST3	intron_19_18239761_18241304	ENSG00000099308.13	-1.02303
intron_19_19321135_19337170	0.308035	Esophagus_Gastroesophageal_Junction	0.943642	MAU2	intron_19_19431944_19447979	ENSG00000129933.21	-1.01935
intron_19_2997955_3000647	0.30113	Esophagus_Gastroesophageal_Junction	0.943642	TLE2	intron_19_2997953_3000645	ENSG00000065717.15	1.03401
intron_19_35013368_35013541	0.317293	Esophagus_Gastroesophageal_Junction	0.943642	GRAMD1A	intron_19_35504272_35504445	ENSG00000089351.15	-1.00004
intron_19_36991299_36991751	0.307601	Esophagus_Gastroesophageal_Junction	0.943642	ENSG00000291239	intron_19_37482201_37482653	ENSG00000291239.1	1.02027
intron_19_36991299_36991751	0.307601	Esophagus_Gastroesophageal_Junction	0.943642	ZNF568	intron_19_37482201_37482653	ENSG00000198453.15	1.02027
intron_19_38405421_38405519	0.303286	Esophagus_Gastroesophageal_Junction	0.943642	FAM98C	intron_19_38896061_38896159	ENSG00000130244.13	1.02941
intron_19_40619493_40623604	0.317123	Esophagus_Gastroesophageal_Junction	0.943642	LTBP4	intron_19_41125398_41129509	ENSG00000090006.18	-1.00039
intron_19_40780499_40783778	0.312243	Esophagus_Gastroesophageal_Junction	0.943642	MIA-RAB4B	intron_19_41286404_41289683	ENSG00000268975.2	1.01053
intron_19_40780499_40783778	0.312243	Esophagus_Gastroesophageal_Junction	0.943642	RAB4B-EGLN2	intron_19_41286404_41289683	ENSG00000171570.11	1.01053
intron_19_40780499_40783778	0.312243	Esophagus_Gastroesophageal_Junction	0.943642	RAB4B	intron_19_41286404_41289683	ENSG00000167578.18	1.01053
intron_19_40780499_40783921	0.312243	Esophagus_Gastroesophageal_Junction	0.943642	RAB4B	intron_19_41286404_41289826	ENSG00000167578.18	1.01053
intron_19_41456487_41479081	0.301736	Esophagus_Gastroesophageal_Junction	0.943642	PCAT19	intron_19_41962392_41984989	ENSG00000267107.9	-1.03272
intron_19_41479284_41495302	0.304375	Esophagus_Gastroesophageal_Junction	0.943642	PCAT19	intron_19_41985192_42001210	ENSG00000267107.9	1.0271
intron_19_41495427_41500584	0.301736	Esophagus_Gastroesophageal_Junction	0.943642	PCAT19	intron_19_42001335_42006494	ENSG00000267107.9	1.03272
intron_19_43656640_43665316	0.303184	Esophagus_Gastroesophageal_Junction	0.943642	PLAUR	intron_19_44160792_44169468	ENSG00000011422.12	-1.02963
intron_19_44756340_44757017	0.307535	Esophagus_Gastroesophageal_Junction	0.943642	BCL3	intron_19_45259597_45260274	ENSG00000069399.15	1.02041
intron_19_47682152_47694115	0.302144	Esophagus_Gastroesophageal_Junction	0.943642	BICRA	intron_19_48185409_48197372	ENSG00000063169.12	-1.03185
intron_19_47695080_47695365	0.307941	Esophagus_Gastroesophageal_Junction	0.943642	BICRA	intron_19_48198337_48198622	ENSG00000063169.12	-1.01955
intron_19_48215384_48218871	0.317311	Esophagus_Gastroesophageal_Junction	0.943642	CARD8	intron_19_48718641_48722128	ENSG00000105483.18	1
intron_19_49335575_49335714	0.310858	Esophagus_Gastroesophageal_Junction	0.943642	CD37	intron_19_49838832_49838971	ENSG00000104894.12	-1.01342
intron_19_49335609_49335714	0.310858	Esophagus_Gastroesophageal_Junction	0.943642	CD37	intron_19_49838866_49838971	ENSG00000104894.12	1.01342
intron_19_49335782_49336909	0.310858	Esophagus_Gastroesophageal_Junction	0.943642	CD37	intron_19_49839039_49840166	ENSG00000104894.12	1.01342
intron_19_49338029_49338700	0.310858	Esophagus_Gastroesophageal_Junction	0.943642	CD37	intron_19_49841286_49841957	ENSG00000104894.12	-1.01342
intron_19_50384390_50398851	0.307914	Esophagus_Gastroesophageal_Junction	0.943642	POLD1	intron_19_50887647_50902108	ENSG00000062822.16	1.01961
intron_19_50799357_50802217	0.309345	Esophagus_Gastroesophageal_Junction	0.943642	C19orf48	intron_19_51302614_51305474	ENSG00000167747.17	1.0166
intron_19_5110818_5119118	0.310397	Esophagus_Gastroesophageal_Junction	0.943642	KDM4B	intron_19_5110829_5119129	ENSG00000127663.15	-1.01439
intron_19_5110818_5119653	0.310397	Esophagus_Gastroesophageal_Junction	0.943642	KDM4B	intron_19_5110829_5119664	ENSG00000127663.15	1.01439
intron_19_51225155_51225218	0.30057	Esophagus_Gastroesophageal_Junction	0.943642	CD33	intron_19_51728411_51728474	ENSG00000105383.15	1.03521
intron_19_51225155_51225803	0.30387	Esophagus_Gastroesophageal_Junction	0.943642	CD33	intron_19_51728411_51729059	ENSG00000105383.15	-1.02817
intron_19_57633436_57633713	0.308283	Esophagus_Gastroesophageal_Junction	0.943642	ZNF211	intron_19_58144804_58145081	ENSG00000121417.14	1.01883
intron_19_57633436_57634023	0.317311	Esophagus_Gastroesophageal_Junction	0.943642	ZNF211	intron_19_58144804_58145391	ENSG00000121417.14	-1
intron_19_57633905_57634023	0.317311	Esophagus_Gastroesophageal_Junction	0.943642	ZNF211	intron_19_58145273_58145391	ENSG00000121417.14	1
intron_19_57634061_57634629	0.317311	Esophagus_Gastroesophageal_Junction	0.943642	ZNF211	intron_19_58145429_58145997	ENSG00000121417.14	-1
intron_19_58477826_58478087	0.310246	Esophagus_Gastroesophageal_Junction	0.943642	ZNF446	intron_19_58989193_58989454	ENSG00000083838.17	1.01471
intron_19_58478181_58479643	0.310246	Esophagus_Gastroesophageal_Junction	0.943642	ZNF446	intron_19_58989548_58991010	ENSG00000083838.17	1.01471
intron_19_623603_624719	0.304054	Esophagus_Gastroesophageal_Junction	0.943642	POLRMT	intron_19_623603_624719	ENSG00000099821.14	1.02778
intron_19_7541684_7541984	0.307438	Esophagus_Gastroesophageal_Junction	0.943642	PNPLA6	intron_19_7606570_7606870	ENSG00000032444.17	-1.02061
intron_19_7542067_7542561	0.307438	Esophagus_Gastroesophageal_Junction	0.943642	PNPLA6	intron_19_7606953_7607447	ENSG00000032444.17	1.02061
intron_19_7681026_7682242	0.314455	Esophagus_Gastroesophageal_Junction	0.943642	TRAPPC5	intron_19_7745912_7747128	ENSG00000181029.9	1.00592
intron_1_111759568_111760474	0.304999	Esophagus_Gastroesophageal_Junction	0.943642	DDX20	intron_1_112302190_112303096	ENSG00000064703.13	-1.02577
intron_1_11746223_11747440	0.317311	Esophagus_Gastroesophageal_Junction	0.943642	AGTRAP	intron_1_11806280_11807497	ENSG00000177674.16	1
intron_1_1304143_1307769	0.307878	Esophagus_Gastroesophageal_Junction	0.943642	ACAP3	intron_1_1239523_1243149	ENSG00000131584.19	1.01969
intron_1_150294449_150308048	0.310397	Esophagus_Gastroesophageal_Junction	0.943642	MRPS21	intron_1_150266869_150280482	ENSG00000266472.6	1.01439
intron_1_150441023_150443231	0.307264	Esophagus_Gastroesophageal_Junction	0.943642	RPRD2	intron_1_150413499_150415707	ENSG00000163125.16	-1.02098
intron_1_150441958_150443231	0.307264	Esophagus_Gastroesophageal_Junction	0.943642	RPRD2	intron_1_150414434_150415707	ENSG00000163125.16	1.02098
intron_1_151540426_151562091	0.301361	Esophagus_Gastroesophageal_Junction	0.943642	TUFT1	intron_1_151512902_151534567	ENSG00000143367.17	-1.03352
intron_1_151540426_151562585	0.301361	Esophagus_Gastroesophageal_Junction	0.943642	TUFT1	intron_1_151512902_151535061	ENSG00000143367.17	-1.03352
intron_1_153690382_153693106	0.31584	Esophagus_Gastroesophageal_Junction	0.943642	NPR1	intron_1_153662858_153665582	ENSG00000169418.10	-1.00304
intron_1_154159048_154170400	0.308152	Esophagus_Gastroesophageal_Junction	0.943642	TPM3	intron_1_154131524_154142876	ENSG00000143549.22	1.01911
intron_1_15633565_15638307	0.308708	Esophagus_Gastroesophageal_Junction	0.943642	DDI2	intron_1_15960060_15964802	ENSG00000197312.12	-1.01794
intron_1_160093331_160093710	0.308209	Esophagus_Gastroesophageal_Junction	0.943642	IGSF8	intron_1_160063121_160063500	ENSG00000162729.14	-1.01899
intron_1_160139984_160141294	0.317311	Esophagus_Gastroesophageal_Junction	0.943642	ATP1A2	intron_1_160109774_160111084	ENSG00000018625.15	1
intron_1_160140774_160141294	0.317311	Esophagus_Gastroesophageal_Junction	0.943642	ATP1A2	intron_1_160110564_160111084	ENSG00000018625.15	-1
intron_1_16476062_16476399	0.313644	Esophagus_Gastroesophageal_Junction	0.943642	CROCCP3	intron_1_16802557_16802894	ENSG00000290842.1	1.0076
intron_1_16476504_16476930	0.311822	Esophagus_Gastroesophageal_Junction	0.943642	CROCCP3	intron_1_16802999_16803425	ENSG00000290842.1	-1.01141
intron_1_16476504_16476930	0.311822	Esophagus_Gastroesophageal_Junction	0.943642	CROCCP3	intron_1_16802999_16803425	ENSG00000080947.16	-1.01141
intron_1_1703995_1704223	0.311884	Esophagus_Gastroesophageal_Junction	0.943642	CDK11A	intron_1_1635434_1635662	ENSG00000008128.23	1.01128
intron_1_1703995_1704223	0.311884	Esophagus_Gastroesophageal_Junction	0.943642	ENSG00000268575	intron_1_1635434_1635662	ENSG00000268575.1	1.01128
intron_1_1707584_1708180	0.311884	Esophagus_Gastroesophageal_Junction	0.943642	CDK11A	intron_1_1639023_1639619	ENSG00000008128.23	1.01128
intron_1_1707584_1708180	0.311884	Esophagus_Gastroesophageal_Junction	0.943642	ENSG00000268575	intron_1_1639023_1639619	ENSG00000268575.1	1.01128
intron_1_1707599_1708180	0.311884	Esophagus_Gastroesophageal_Junction	0.943642	CDK11A	intron_1_1639038_1639619	ENSG00000008128.23	-1.01128
intron_1_17607977_17616094	0.31058	Esophagus_Gastroesophageal_Junction	0.943642	ARHGEF10L	intron_1_17934472_17942589	ENSG00000074964.17	-1.01401
intron_1_177985062_177985860	0.311651	Esophagus_Gastroesophageal_Junction	0.943642	CRYZL2P-SEC16B	intron_1_177954197_177954995	ENSG00000254154.8	-1.01176
intron_1_178889696_178892230	0.307194	Esophagus_Gastroesophageal_Junction	0.943642	RALGPS2	intron_1_178858831_178861365	ENSG00000116191.19	1.02113
intron_1_179341310_179342114	0.302868	Esophagus_Gastroesophageal_Junction	0.943642	SOAT1	intron_1_179310445_179311249	ENSG00000057252.13	-1.0303
intron_1_183124876_183125397	0.300094	Esophagus_Gastroesophageal_Junction	0.943642	LAMC1	intron_1_183094011_183094532	ENSG00000135862.6	-1.03623
intron_1_20186153_20190547	0.311185	Esophagus_Gastroesophageal_Junction	0.943642	UBXN10	intron_1_20512646_20517040	ENSG00000162543.6	1.01274
intron_1_203056950_203059178	0.305192	Esophagus_Gastroesophageal_Junction	0.943642	PPFIA4	intron_1_203026078_203028306	ENSG00000143847.16	-1.02536
intron_1_207623068_207630517	0.300723	Esophagus_Gastroesophageal_Junction	0.943642	CR1	intron_1_207796413_207803862	ENSG00000203710.12	1.03488
intron_1_20807500_20810738	0.317311	Esophagus_Gastroesophageal_Junction	0.943642	EIF4G3	intron_1_21133993_21137231	ENSG00000075151.24	1
intron_1_21890141_21890427	0.302353	Esophagus_Gastroesophageal_Junction	0.943642	HSPG2	intron_1_22216634_22216920	ENSG00000142798.20	1.0314
intron_1_22643714_22647227	0.310643	Esophagus_Gastroesophageal_Junction	0.943642	C1QC	intron_1_22970207_22973720	ENSG00000159189.13	-1.01387
intron_1_22643886_22644011	0.310643	Esophagus_Gastroesophageal_Junction	0.943642	C1QC	intron_1_22970379_22970504	ENSG00000159189.13	1.01387
intron_1_235494828_235496186	0.301145	Esophagus_Gastroesophageal_Junction	0.943642	B3GALNT2	intron_1_235658138_235659496	ENSG00000162885.14	1.03398
intron_1_235494828_235504141	0.301145	Esophagus_Gastroesophageal_Junction	0.943642	B3GALNT2	intron_1_235658138_235667441	ENSG00000162885.14	-1.03398
intron_1_235496308_235504141	0.301145	Esophagus_Gastroesophageal_Junction	0.943642	B3GALNT2	intron_1_235659618_235667441	ENSG00000162885.14	1.03398
intron_1_237655984_237657944	0.308152	Esophagus_Gastroesophageal_Junction	0.943642	RYR2	intron_1_237819284_237821244	ENSG00000198626.18	1.01911
intron_1_244835756_244842195	0.306187	Esophagus_Gastroesophageal_Junction	0.943642	COX20	intron_1_244999058_245005497	ENSG00000203667.10	1.02326
intron_1_25990863_25998025	0.305289	Esophagus_Gastroesophageal_Junction	0.943642	PAFAH2	intron_1_26317354_26324516	ENSG00000158006.14	-1.02516
intron_1_32633727_32633951	0.316246	Esophagus_Gastroesophageal_Junction	0.943642	ZBTB8OS	intron_1_33099328_33099552	ENSG00000176261.16	-1.0022
intron_1_32634072_32634768	0.316246	Esophagus_Gastroesophageal_Junction	0.943642	ZBTB8OS	intron_1_33099673_33100369	ENSG00000176261.16	1.0022
intron_1_32634110_32650433	0.316246	Esophagus_Gastroesophageal_Junction	0.943642	ZBTB8OS	intron_1_33099711_33116034	ENSG00000176261.16	-1.0022
intron_1_33375593_33430976	0.302372	Esophagus_Gastroesophageal_Junction	0.943642	PHC2	intron_1_33841194_33896577	ENSG00000134686.21	1.03136
intron_1_36472686_36473435	0.3023	Esophagus_Gastroesophageal_Junction	0.943642	CSF3R	intron_1_36938287_36939036	ENSG00000119535.19	1.03151
intron_1_3891057_3892883	0.315752	Esophagus_Gastroesophageal_Junction	0.943642	C1orf174	intron_1_3807621_3809447	ENSG00000198912.12	1.00323
intron_1_42943321_42958634	0.311651	Esophagus_Gastroesophageal_Junction	0.943642	SLC2A1	intron_1_43408992_43424305	ENSG00000117394.24	1.01176
intron_1_45329437_45330516	0.316154	Esophagus_Gastroesophageal_Junction	0.943642	MUTYH	intron_1_45795109_45796188	ENSG00000132781.20	1.00239
intron_1_45330068_45330516	0.316154	Esophagus_Gastroesophageal_Junction	0.943642	ENSG00000288208	intron_1_45795740_45796188	ENSG00000288208.1	-1.00239
intron_1_45330068_45330516	0.316154	Esophagus_Gastroesophageal_Junction	0.943642	MUTYH	intron_1_45795740_45796188	ENSG00000132781.20	-1.00239
intron_1_45333170_45333285	0.314797	Esophagus_Gastroesophageal_Junction	0.943642	ENSG00000288208	intron_1_45798842_45798957	ENSG00000288208.1	1.00521
intron_1_45333170_45333285	0.314797	Esophagus_Gastroesophageal_Junction	0.943642	MUTYH	intron_1_45798842_45798957	ENSG00000132781.20	1.00521
intron_1_45348000_45355303	0.317311	Esophagus_Gastroesophageal_Junction	0.943642	TESK2	intron_1_45813672_45820975	ENSG00000070759.17	-1
intron_1_45496623_45497299	0.30625	Esophagus_Gastroesophageal_Junction	0.943642	CCDC163	intron_1_45962295_45962971	ENSG00000280670.3	-1.02312
intron_1_46576654_46580530	0.302424	Esophagus_Gastroesophageal_Junction	0.943642	MKNK1	intron_1_47042326_47046202	ENSG00000079277.22	-1.03125
intron_1_54709076_54715523	0.308349	Esophagus_Gastroesophageal_Junction	0.943642	MROH7-TTC4	intron_1_55174749_55181196	ENSG00000271723.5	-1.01869
intron_1_61864633_61875243	0.317311	Esophagus_Gastroesophageal_Junction	0.943642	PATJ	intron_1_62330305_62340915	ENSG00000132849.22	-1
intron_1_6871840_6887654	0.308768	Esophagus_Gastroesophageal_Junction	0.943642	CAMTA1	intron_1_6931900_6947714	ENSG00000171735.20	1.01781
intron_1_77736158_77739265	0.316397	Esophagus_Gastroesophageal_Junction	0.943642	USP33	intron_1_78201843_78204950	ENSG00000077254.14	1.00189
intron_1_78659483_78660554	0.314378	Esophagus_Gastroesophageal_Junction	0.943642	IFI44	intron_1_79125168_79126239	ENSG00000137965.11	1.00608
intron_1_78660654_78662704	0.30542	Esophagus_Gastroesophageal_Junction	0.943642	IFI44	intron_1_79126339_79128389	ENSG00000137965.11	1.02488
intron_1_8355120_8355419	0.305053	Esophagus_Gastroesophageal_Junction	0.943642	RERE	intron_1_8415180_8415479	ENSG00000142599.20	-1.02566
intron_1_92380873_92387011	0.30331	Esophagus_Gastroesophageal_Junction	0.943642	RPAP2	intron_1_92846430_92852568	ENSG00000122484.9	1.02936
intron_20_1372240_1375491	0.304002	Esophagus_Gastroesophageal_Junction	0.943642	FKBP1A	intron_20_1352884_1356135	ENSG00000088832.18	-1.02789
intron_20_18542402_18543019	0.314386	Esophagus_Gastroesophageal_Junction	0.943642	SEC23B	intron_20_18523046_18523663	ENSG00000101310.17	-1.00606
intron_20_25023641_25030759	0.311934	Esophagus_Gastroesophageal_Junction	0.943642	ACSS1	intron_20_25004277_25011395	ENSG00000154930.15	1.01117
intron_20_3340639_3343676	0.312657	Esophagus_Gastroesophageal_Junction	0.943642	DNAAF9	intron_20_3321286_3324323	ENSG00000088854.13	1.00966
intron_20_45888873_45890250	0.317311	Esophagus_Gastroesophageal_Junction	0.943642	NEURL2	intron_20_44517512_44518889	ENSG00000124257.7	-1
intron_20_45888887_45890250	0.317311	Esophagus_Gastroesophageal_Junction	0.943642	NEURL2	intron_20_44517526_44518889	ENSG00000124257.7	1
intron_20_49032166_49033023	0.304743	Esophagus_Gastroesophageal_Junction	0.943642	ARFGEF2	intron_20_47648703_47649560	ENSG00000124198.10	1.02632
intron_20_49135931_49151582	0.314382	Esophagus_Gastroesophageal_Junction	0.943642	STAU1	intron_20_47752468_47768119	ENSG00000124214.21	1.00607
intron_20_49255947_49257417	0.314382	Esophagus_Gastroesophageal_Junction	0.943642	ZNFX1	intron_20_47872484_47873954	ENSG00000124201.15	-1.00607
intron_20_49278716_49279104	0.305043	Esophagus_Gastroesophageal_Junction	0.943642	ZFAS1	intron_20_47895253_47895641	ENSG00000177410.13	1.02568
intron_20_5186839_5189067	0.308108	Esophagus_Gastroesophageal_Junction	0.943642	CDS2	intron_20_5167485_5169713	ENSG00000101290.14	1.0192
intron_20_59893593_59895437	0.308652	Esophagus_Gastroesophageal_Junction	0.943642	SYCP2	intron_20_58468648_58470492	ENSG00000196074.13	-1.01806
intron_20_63689648_63689750	0.31565	Esophagus_Gastroesophageal_Junction	0.943642	RTEL1-TNFRSF6B	intron_20_62321001_62321103	ENSG00000026036.23	1.00344
intron_20_63689648_63689750	0.31565	Esophagus_Gastroesophageal_Junction	0.943642	RTEL1	intron_20_62321001_62321103	ENSG00000258366.12	1.00344
intron_21_15849872_15864268	0.300911	Esophagus_Gastroesophageal_Junction	0.943642	USP25	intron_21_17222191_17236587	ENSG00000155313.16	1.03448
intron_21_28090521_28102550	0.312566	Esophagus_Gastroesophageal_Junction	0.943642	LINC01697	intron_21_29462840_29474869	ENSG00000232079.7	-1.00985
intron_21_37073364_37108392	0.30387	Esophagus_Gastroesophageal_Junction	0.943642	TTC3	intron_21_38445664_38480692	ENSG00000182670.14	-1.02817
intron_21_41362055_41376836	0.302868	Esophagus_Gastroesophageal_Junction	0.943642	MX2	intron_21_42733982_42748763	ENSG00000183486.14	1.0303
intron_21_41953151_41953370	0.31148	Esophagus_Gastroesophageal_Junction	0.943642	C2CD2	intron_21_43373260_43373479	ENSG00000157617.17	-1.01212
intron_21_44063785_44074324	0.30965	Esophagus_Gastroesophageal_Junction	0.943642	TRAPPC10	intron_21_45483666_45494205	ENSG00000160218.13	1.01596
intron_21_46221975_46222663	0.317311	Esophagus_Gastroesophageal_Junction	0.943642	LSS	intron_21_47641889_47642577	ENSG00000160285.15	1
intron_22_17149745_17158457	0.314592	Esophagus_Gastroesophageal_Junction	0.943642	HDHD5	intron_22_17630635_17639347	ENSG00000069998.12	1.00563
intron_22_20116612_20116883	0.30512	Esophagus_Gastroesophageal_Junction	0.943642	TRMT2A	intron_22_20104135_20104406	ENSG00000099899.16	-1.02552
intron_22_26479355_26481722	0.312748	Esophagus_Gastroesophageal_Junction	0.943642	HPS4	intron_22_26875321_26877688	ENSG00000100099.22	-1.00947
intron_22_29254287_29258817	0.312566	Esophagus_Gastroesophageal_Junction	0.943642	EMID1	intron_22_29650276_29654806	ENSG00000186998.16	1.00985
intron_22_31283288_31289499	0.30579	Esophagus_Gastroesophageal_Junction	0.943642	PIK3IP1	intron_22_31679274_31685485	ENSG00000100100.13	1.0241
intron_22_38115681_38116075	0.317311	Esophagus_Gastroesophageal_Junction	0.943642	PLA2G6	intron_22_38511688_38512082	ENSG00000184381.20	-1
intron_22_38115849_38116075	0.317311	Esophagus_Gastroesophageal_Junction	0.943642	PLA2G6	intron_22_38511856_38512082	ENSG00000184381.20	1
intron_22_38380990_38398438	0.311574	Esophagus_Gastroesophageal_Junction	0.943642	TPTEP2-CSNK1E	intron_22_38776995_38794443	ENSG00000283900.1	1.01193
intron_22_39235874_39243901	0.314238	Esophagus_Gastroesophageal_Junction	0.943642	PDGFB	intron_22_39631879_39639906	ENSG00000100311.17	1.00637
intron_22_45164296_45168168	0.313791	Esophagus_Gastroesophageal_Junction	0.943642	NUP50	intron_22_45560177_45564049	ENSG00000093000.19	-1.0073
intron_2_100008932_100011497	0.317311	Esophagus_Gastroesophageal_Junction	0.943642	AFF3	intron_2_100625394_100627959	ENSG00000144218.21	1
intron_2_100008932_100104402	0.317311	Esophagus_Gastroesophageal_Junction	0.943642	AFF3	intron_2_100625394_100720864	ENSG00000144218.21	-1
intron_2_10396920_10419734	0.306829	Esophagus_Gastroesophageal_Junction	0.943642	HPCAL1	intron_2_10537046_10559860	ENSG00000115756.13	-1.0219
intron_2_10408734_10419734	0.306829	Esophagus_Gastroesophageal_Junction	0.943642	HPCAL1	intron_2_10548860_10559860	ENSG00000115756.13	1.0219
intron_2_105386540_105398970	0.312687	Esophagus_Gastroesophageal_Junction	0.943642	FHL2	intron_2_106002997_106015427	ENSG00000115641.19	-1.0096
intron_2_113462494_113465129	0.305721	Esophagus_Gastroesophageal_Junction	0.943642	ZNG1B	intron_2_114220071_114222706	ENSG00000136682.16	1.02424
intron_2_127498237_127502815	0.30969	Esophagus_Gastroesophageal_Junction	0.943642	IWS1	intron_2_128255813_128260391	ENSG00000163166.15	1.01587
intron_2_158533316_158603070	0.313376	Esophagus_Gastroesophageal_Junction	0.943642	PKP4	intron_2_159389828_159459582	ENSG00000144283.23	-1.00816
intron_2_169537340_169540051	0.313866	Esophagus_Gastroesophageal_Junction	0.943642	FASTKD1	intron_2_170393850_170396561	ENSG00000138399.18	-1.00714
intron_2_189100139_189104264	0.314797	Esophagus_Gastroesophageal_Junction	0.943642	COL5A2	intron_2_189964865_189968990	ENSG00000204262.14	1.00521
intron_2_190979866_190980620	0.309325	Esophagus_Gastroesophageal_Junction	0.943642	STAT1	intron_2_191844592_191845346	ENSG00000115415.21	1.01664
intron_2_191684296_191685599	0.304244	Esophagus_Gastroesophageal_Junction	0.943642	NABP1	intron_2_192549022_192550325	ENSG00000173559.15	-1.02738
intron_2_200473052_200477636	0.300723	Esophagus_Gastroesophageal_Junction	0.943642	SPATS2L	intron_2_201337775_201342359	ENSG00000196141.14	1.03488
intron_2_209700338_209705580	0.311515	Esophagus_Gastroesophageal_Junction	0.943642	MAP2	intron_2_210565062_210570304	ENSG00000078018.22	1.01205
intron_2_209704620_209705580	0.300135	Esophagus_Gastroesophageal_Junction	0.943642	MAP2	intron_2_210569344_210570304	ENSG00000078018.22	-1.03614
intron_2_215391814_215392931	0.313816	Esophagus_Gastroesophageal_Junction	0.943642	FN1	intron_2_216256537_216257654	ENSG00000115414.21	1.00725
intron_2_216039360_216043904	0.310006	Esophagus_Gastroesophageal_Junction	0.943642	PECR	intron_2_216904083_216908627	ENSG00000115425.14	1.01521
intron_2_219598180_219601235	0.30077	Esophagus_Gastroesophageal_Junction	0.943642	STK11IP	intron_2_220462902_220465957	ENSG00000144589.22	1.03478
intron_2_219608788_219609097	0.317311	Esophagus_Gastroesophageal_Junction	0.943642	STK11IP	intron_2_220473510_220473819	ENSG00000144589.22	1
intron_2_231331897_231344975	0.315111	Esophagus_Gastroesophageal_Junction	0.943642	ARMC9	intron_2_232196609_232209687	ENSG00000135931.19	1.00456
intron_2_232335874_232336214	0.315501	Esophagus_Gastroesophageal_Junction	0.943642	DIS3L2	intron_2_233200584_233200924	ENSG00000144535.20	-1.00375
intron_2_232335874_232336469	0.315501	Esophagus_Gastroesophageal_Junction	0.943642	DIS3L2	intron_2_233200584_233201179	ENSG00000144535.20	-1.00375
intron_2_240596152_240596319	0.308644	Esophagus_Gastroesophageal_Junction	0.943642	CAPN10	intron_2_241535569_241535736	ENSG00000142330.20	-1.01807
intron_2_240596521_240596850	0.308644	Esophagus_Gastroesophageal_Junction	0.943642	CAPN10	intron_2_241535938_241536267	ENSG00000142330.20	-1.01807
intron_2_241315982_241316422	0.303286	Esophagus_Gastroesophageal_Junction	0.943642	SEPTIN2	intron_2_242255397_242255837	ENSG00000168385.18	1.02941
intron_2_241324241_241325993	0.317311	Esophagus_Gastroesophageal_Junction	0.943642	SEPTIN2	intron_2_242263656_242265408	ENSG00000168385.18	-1
intron_2_24139450_24146748	0.311963	Esophagus_Gastroesophageal_Junction	0.943642	ENSG00000276087	intron_2_24362320_24369618	ENSG00000276087.2	1.01111
intron_2_24139450_24146748	0.311963	Esophagus_Gastroesophageal_Junction	0.943642	FAM228B	intron_2_24362320_24369618	ENSG00000219626.9	1.01111
intron_2_241666838_241668143	0.301754	Esophagus_Gastroesophageal_Junction	0.943642	ATG4B	intron_2_242606253_242607558	ENSG00000168397.17	-1.03268
intron_2_241668685_241670726	0.307914	Esophagus_Gastroesophageal_Junction	0.943642	ATG4B	intron_2_242608100_242610141	ENSG00000168397.17	-1.01961
intron_2_27022339_27023332	0.310636	Esophagus_Gastroesophageal_Junction	0.943642	MAPRE3	intron_2_27245207_27246200	ENSG00000084764.12	-1.01389
intron_2_27225926_27226525	0.313121	Esophagus_Gastroesophageal_Junction	0.943642	CAD	intron_2_27448794_27449393	ENSG00000084774.14	1.0087
intron_2_38987591_38989270	0.317311	Esophagus_Gastroesophageal_Junction	0.943642	SOS1	intron_2_39214732_39216411	ENSG00000115904.15	-1
intron_2_55528992_55533873	0.315401	Esophagus_Gastroesophageal_Junction	0.943642	CFAP36	intron_2_55756128_55761009	ENSG00000163001.12	-1.00395
intron_2_58135199_58139666	0.302674	Esophagus_Gastroesophageal_Junction	0.943642	VRK2	intron_2_58362334_58366801	ENSG00000028116.18	-1.03072
intron_2_61158012_61162842	0.307368	Esophagus_Gastroesophageal_Junction	0.943642	C2orf74	intron_2_61385147_61389977	ENSG00000237651.8	-1.02076
intron_2_62000982_62135831	0.317311	Esophagus_Gastroesophageal_Junction	0.943642	COMMD1	intron_2_62228117_62362966	ENSG00000173163.11	-1
intron_2_70085624_70086055	0.299807	Esophagus_Gastroesophageal_Junction	0.943642	PCBP1-AS1	intron_2_70312756_70313187	ENSG00000179818.17	1.03685
intron_2_71454086_71480883	0.30041	Esophagus_Gastroesophageal_Junction	0.943642	DYSF	intron_2_71681216_71708013	ENSG00000135636.16	-1.03556
intron_2_74506252_74506732	0.308943	Esophagus_Gastroesophageal_Junction	0.943642	PCGF1	intron_2_74733379_74733859	ENSG00000115289.14	-1.01744
intron_2_74657624_74657853	0.307278	Esophagus_Gastroesophageal_Junction	0.943642	SEMA4F	intron_2_74884751_74884980	ENSG00000135622.13	1.02095
intron_2_74657624_74673457	0.307278	Esophagus_Gastroesophageal_Junction	0.943642	SEMA4F	intron_2_74884751_74900584	ENSG00000135622.13	1.02095
intron_2_75690719_75691977	0.315404	Esophagus_Gastroesophageal_Junction	0.943642	GCFC2	intron_2_75917845_75919103	ENSG00000005436.14	1.00395
intron_2_75690719_75694241	0.308318	Esophagus_Gastroesophageal_Junction	0.943642	GCFC2	intron_2_75917845_75921367	ENSG00000005436.14	-1.01876
intron_2_86125880_86127161	0.302723	Esophagus_Gastroesophageal_Junction	0.943642	PTCD3	intron_2_86353003_86354284	ENSG00000132300.19	-1.03061
intron_2_86217110_86219970	0.303437	Esophagus_Gastroesophageal_Junction	0.943642	REEP1	intron_2_86444233_86447093	ENSG00000068615.20	-1.02909
intron_2_86217110_86232625	0.311963	Esophagus_Gastroesophageal_Junction	0.943642	REEP1	intron_2_86444233_86459748	ENSG00000068615.20	1.01111
intron_2_86220121_86232625	0.304432	Esophagus_Gastroesophageal_Junction	0.943642	REEP1	intron_2_86447244_86459748	ENSG00000068615.20	-1.02698
intron_3_101574279_101579589	0.302939	Esophagus_Gastroesophageal_Junction	0.943642	PCNP	intron_3_101293123_101298433	ENSG00000081154.12	-1.03015
intron_3_113291748_113294687	0.31135	Esophagus_Gastroesophageal_Junction	0.943642	CFAP44	intron_3_113010595_113013534	ENSG00000206530.11	-1.01239
intron_3_11790581_11809517	0.300094	Esophagus_Gastroesophageal_Junction	0.943642	TAMM41	intron_3_11832055_11850991	ENSG00000144559.11	1.03623
intron_3_12288020_12312380	0.31705	Esophagus_Gastroesophageal_Junction	0.943642	PPARG	intron_3_12329519_12353879	ENSG00000132170.24	-1.00054
intron_3_125547592_125552181	0.312364	Esophagus_Gastroesophageal_Junction	0.943642	OSBPL11	intron_3_125266436_125271025	ENSG00000144909.8	-1.01027
intron_3_129278905_129279710	0.304358	Esophagus_Gastroesophageal_Junction	0.943642	HMCES	intron_3_128997748_128998553	ENSG00000183624.14	-1.02713
intron_3_129279203_129279710	0.304358	Esophagus_Gastroesophageal_Junction	0.943642	HMCES	intron_3_128998046_128998553	ENSG00000183624.14	1.02713
intron_3_129279211_129279710	0.304358	Esophagus_Gastroesophageal_Junction	0.943642	HMCES	intron_3_128998054_128998553	ENSG00000183624.14	1.02713
intron_3_132716909_132718994	0.313006	Esophagus_Gastroesophageal_Junction	0.943642	NPHP3-ACAD11	intron_3_132435753_132437838	ENSG00000274810.4	1.00894
intron_3_132716909_132718994	0.313006	Esophagus_Gastroesophageal_Junction	0.943642	NPHP3	intron_3_132435753_132437838	ENSG00000113971.21	1.00894
intron_3_134552012_134561377	0.317311	Esophagus_Gastroesophageal_Junction	0.943642	CEP63	intron_3_134270854_134280219	ENSG00000182923.20	-1
intron_3_134558347_134559150	0.31389	Esophagus_Gastroesophageal_Junction	0.943642	CEP63	intron_3_134277189_134277992	ENSG00000182923.20	1.00709
intron_3_134559305_134561377	0.31389	Esophagus_Gastroesophageal_Junction	0.943642	CEP63	intron_3_134278147_134280219	ENSG00000182923.20	-1.00709
intron_3_138373076_138397324	0.317311	Esophagus_Gastroesophageal_Junction	0.943642	MRAS	intron_3_138091918_138116166	ENSG00000158186.13	1
intron_3_139561392_139573598	0.310052	Esophagus_Gastroesophageal_Junction	0.943642	NMNAT3	intron_3_139280234_139292440	ENSG00000163864.18	1.01511
intron_3_14946154_14947087	0.317142	Esophagus_Gastroesophageal_Junction	0.943642	FGD5-AS1	intron_3_14987661_14988594	ENSG00000225733.8	1.00035
intron_3_14946154_14947114	0.317142	Esophagus_Gastroesophageal_Junction	0.943642	FGD5-AS1	intron_3_14987661_14988621	ENSG00000225733.8	-1.00035
intron_3_15020932_15023200	0.308855	Esophagus_Gastroesophageal_Junction	0.943642	NR2C2	intron_3_15062439_15064707	ENSG00000177463.16	1.01763
intron_3_152300367_152301919	0.312098	Esophagus_Gastroesophageal_Junction	0.943642	MBNL1	intron_3_152018156_152019708	ENSG00000152601.18	1.01083
intron_3_177442110_177629417	0.301145	Esophagus_Gastroesophageal_Junction	0.943642	LINC00578	intron_3_177159898_177347205	ENSG00000228221.6	1.03398
intron_3_28492173_28514064	0.312908	Esophagus_Gastroesophageal_Junction	0.943642	ZCWPW2	intron_3_28533664_28555555	ENSG00000206559.8	-1.00914
intron_3_39098815_39099353	0.312471	Esophagus_Gastroesophageal_Junction	0.943642	GORASP1	intron_3_39140306_39140844	ENSG00000114745.15	1.01005
intron_3_39098893_39099353	0.312471	Esophagus_Gastroesophageal_Junction	0.943642	GORASP1	intron_3_39140384_39140844	ENSG00000114745.15	-1.01005
intron_3_39100454_39100747	0.31007	Esophagus_Gastroesophageal_Junction	0.943642	GORASP1	intron_3_39141945_39142238	ENSG00000114745.15	-1.01508
intron_3_40457474_40457890	0.306863	Esophagus_Gastroesophageal_Junction	0.943642	RPL14	intron_3_40498965_40499381	ENSG00000188846.14	-1.02183
intron_3_4449340_4452876	0.300957	Esophagus_Gastroesophageal_Junction	0.943642	SUMF1	intron_3_4491024_4494560	ENSG00000144455.14	-1.03438
intron_3_4652218_4658124	0.311445	Esophagus_Gastroesophageal_Junction	0.943642	ITPR1	intron_3_4693902_4699808	ENSG00000150995.21	1.0122
intron_3_51958959_51959047	0.317311	Esophagus_Gastroesophageal_Junction	0.943642	PCBP4	intron_3_51992975_51993063	ENSG00000090097.22	-1
intron_3_51959651_51959895	0.317311	Esophagus_Gastroesophageal_Junction	0.943642	PCBP4	intron_3_51993667_51993911	ENSG00000090097.22	-1
intron_3_52287876_52290960	0.31325	Esophagus_Gastroesophageal_Junction	0.943642	GLYCTK	intron_3_52321892_52324976	ENSG00000168237.18	1.00843
intron_3_52478577_52479749	0.303908	Esophagus_Gastroesophageal_Junction	0.943642	NISCH	intron_3_52512593_52513765	ENSG00000010322.16	-1.02809
intron_3_52519404_52519505	0.304202	Esophagus_Gastroesophageal_Junction	0.943642	STAB1	intron_3_52553420_52553521	ENSG00000010327.10	1.02746
intron_3_53877751_53878357	0.31088	Esophagus_Gastroesophageal_Junction	0.943642	ACTR8	intron_3_53911778_53912384	ENSG00000113812.14	1.01338
intron_3_54880863_54885281	0.317311	Esophagus_Gastroesophageal_Junction	0.943642	CACNA2D3	intron_3_54914890_54919308	ENSG00000157445.15	1
intron_3_56571302_56592970	0.313765	Esophagus_Gastroesophageal_Junction	0.943642	CCDC66	intron_3_56605330_56626998	ENSG00000180376.17	1.00735
intron_3_9423257_9424467	0.302868	Esophagus_Gastroesophageal_Junction	0.943642	SETD5	intron_3_9464941_9466151	ENSG00000168137.20	1.0303
intron_4_100421377_100423021	0.317311	Esophagus_Gastroesophageal_Junction	0.943642	EMCN	intron_4_101342534_101344178	ENSG00000164035.10	1
intron_4_113348308_113350228	0.312566	Esophagus_Gastroesophageal_Junction	0.943642	ANK2	intron_4_114269464_114271384	ENSG00000145362.21	-1.00985
intron_4_113360897_113363338	0.302358	Esophagus_Gastroesophageal_Junction	0.943642	ANK2	intron_4_114282053_114284494	ENSG00000145362.21	1.03139
intron_4_119542634_119552550	0.31652	Esophagus_Gastroesophageal_Junction	0.943642	PDE5A	intron_4_120463789_120473705	ENSG00000138735.16	-1.00163
intron_4_123396932_123397611	0.307652	Esophagus_Gastroesophageal_Junction	0.943642	SPRY1	intron_4_124318087_124318766	ENSG00000164056.11	1.02016
intron_4_123398513_123401537	0.309568	Esophagus_Gastroesophageal_Junction	0.943642	SPRY1	intron_4_124319668_124322692	ENSG00000164056.11	-1.01613
intron_4_128061401_128074460	0.315726	Esophagus_Gastroesophageal_Junction	0.943642	LARP1B	intron_4_128982556_128995615	ENSG00000138709.20	1.00328
intron_4_139059607_139060324	0.303038	Esophagus_Gastroesophageal_Junction	0.943642	ELF2	intron_4_139980761_139981478	ENSG00000109381.21	-1.02994
intron_4_140379192_140380962	0.308411	Esophagus_Gastroesophageal_Junction	0.943642	SCOC	intron_4_141300346_141302116	ENSG00000153130.18	1.01856
intron_4_140379652_140380962	0.308411	Esophagus_Gastroesophageal_Junction	0.943642	SCOC	intron_4_141300806_141302116	ENSG00000153130.18	-1.01856
intron_4_143530526_143534855	0.317311	Esophagus_Gastroesophageal_Junction	0.943642	SMARCA5	intron_4_144451679_144456008	ENSG00000153147.6	1
intron_4_169585549_169587559	0.313775	Esophagus_Gastroesophageal_Junction	0.943642	NEK1	intron_4_170506700_170508710	ENSG00000137601.18	1.00733
intron_4_1717428_1717516	0.316192	Esophagus_Gastroesophageal_Junction	0.943642	TMEM129	intron_4_1719155_1719243	ENSG00000168936.11	1.00231
intron_4_174114272_174119897	0.317311	Esophagus_Gastroesophageal_Junction	0.943642	LINC02268	intron_4_175035423_175041048	ENSG00000248174.8	1
intron_4_185264610_185266969	0.313866	Esophagus_Gastroesophageal_Junction	0.943642	SNX25	intron_4_186185764_186188123	ENSG00000109762.17	-1.00714
intron_4_3516198_3518034	0.302793	Esophagus_Gastroesophageal_Junction	0.943642	LRPAP1	intron_4_3517925_3519761	ENSG00000163956.13	1.03046
intron_4_38689879_38694746	0.310141	Esophagus_Gastroesophageal_Junction	0.943642	KLF3	intron_4_38691500_38696367	ENSG00000109787.13	-1.01493
intron_4_67530914_67539840	0.302781	Esophagus_Gastroesophageal_Junction	0.943642	CENPC	intron_4_68396632_68405558	ENSG00000145241.11	-1.03049
intron_4_682376_682781	0.312217	Esophagus_Gastroesophageal_Junction	0.943642	SLC49A3	intron_4_676165_676570	ENSG00000169026.13	-1.01058
intron_4_682890_683210	0.312217	Esophagus_Gastroesophageal_Junction	0.943642	SLC49A3	intron_4_676679_676999	ENSG00000169026.13	-1.01058
intron_4_74748149_74755859	0.306375	Esophagus_Gastroesophageal_Junction	0.943642	BTC	intron_4_75673359_75681069	ENSG00000174808.12	-1.02286
intron_4_79306728_79308273	0.313816	Esophagus_Gastroesophageal_Junction	0.943642	LINC01088	intron_4_80227882_80229427	ENSG00000249307.8	1.00725
intron_4_83269993_83272087	0.315729	Esophagus_Gastroesophageal_Junction	0.943642	COQ2	intron_4_84191146_84193240	ENSG00000173085.15	1.00327
intron_4_87504923_87529045	0.30742	Esophagus_Gastroesophageal_Junction	0.943642	SPARCL1	intron_4_88426075_88450197	ENSG00000152583.13	-1.02065
intron_4_98486884_98507678	0.300454	Esophagus_Gastroesophageal_Junction	0.943642	TSPAN5	intron_4_99408035_99428829	ENSG00000168785.8	1.03546
intron_4_9920572_9941913	0.307605	Esophagus_Gastroesophageal_Junction	0.943642	SLC2A9	intron_4_9922196_9943537	ENSG00000109667.12	1.02026
intron_5_100562188_100586181	0.300817	Esophagus_Gastroesophageal_Junction	0.943642	FAM174A	intron_5_99897892_99921885	ENSG00000174132.9	-1.03468
intron_5_103173972_103177667	0.310681	Esophagus_Gastroesophageal_Junction	0.943642	PPIP5K2	intron_5_102509676_102513368	ENSG00000145725.21	1.01379
intron_5_103176910_103177667	0.310727	Esophagus_Gastroesophageal_Junction	0.943642	PPIP5K2	intron_5_102512611_102513368	ENSG00000145725.21	-1.0137
intron_5_109789527_109817273	0.306367	Esophagus_Gastroesophageal_Junction	0.943642	MAN2A1	intron_5_109125228_109152974	ENSG00000112893.10	1.02288
intron_5_112992248_112992672	0.317311	Esophagus_Gastroesophageal_Junction	0.943642	DCP2	intron_5_112327945_112328369	ENSG00000172795.17	-1
intron_5_122022407_122026942	0.310613	Esophagus_Gastroesophageal_Junction	0.943642	SRFBP1	intron_5_121358102_121362637	ENSG00000151304.6	1.01394
intron_5_131450046_131453054	0.310681	Esophagus_Gastroesophageal_Junction	0.943642	RAPGEF6	intron_5_130785739_130788747	ENSG00000158987.22	-1.01379
intron_5_154823592_154834625	0.312543	Esophagus_Gastroesophageal_Junction	0.943642	FAXDC2	intron_5_154203152_154214185	ENSG00000170271.11	-1.0099
intron_5_154830922_154834625	0.312543	Esophagus_Gastroesophageal_Junction	0.943642	FAXDC2	intron_5_154210482_154214185	ENSG00000170271.11	-1.0099
intron_5_154830922_154834843	0.312543	Esophagus_Gastroesophageal_Junction	0.943642	FAXDC2	intron_5_154210482_154214403	ENSG00000170271.11	1.0099
intron_5_1572286_1574182	0.314743	Esophagus_Gastroesophageal_Junction	0.943642	ENSG00000291055	intron_5_1572401_1574297	ENSG00000291055.1	1.00532
intron_5_177044533_177050703	0.312311	Esophagus_Gastroesophageal_Junction	0.943642	ZNF346	intron_5_176471534_176477704	ENSG00000113761.12	1.01038
intron_5_178135312_178138108	0.303394	Esophagus_Gastroesophageal_Junction	0.943642	RMND5B	intron_5_177562313_177565109	ENSG00000145916.19	-1.02918
intron_5_178263324_178267307	0.310012	Esophagus_Gastroesophageal_Junction	0.943642	COL23A1	intron_5_177690325_177694308	ENSG00000050767.18	-1.0152
intron_5_1801549_1802321	0.301116	Esophagus_Gastroesophageal_Junction	0.943642	NDUFS6	intron_5_1801663_1802435	ENSG00000145494.12	1.03404
intron_5_65994864_66012049	0.301811	Esophagus_Gastroesophageal_Junction	0.943642	ERBIN	intron_5_65290692_65307877	ENSG00000112851.16	1.03256
intron_5_6748590_6749557	0.309018	Esophagus_Gastroesophageal_Junction	0.943642	TENT4A	intron_5_6748703_6749670	ENSG00000112941.14	1.01728
intron_5_7727261_7743668	0.300094	Esophagus_Gastroesophageal_Junction	0.943642	ADCY2	intron_5_7727374_7743781	ENSG00000078295.17	1.03623
intron_5_79990236_79990594	0.311431	Esophagus_Gastroesophageal_Junction	0.943642	MTX3	intron_5_79286059_79286417	ENSG00000177034.17	1.01222
intron_5_90519484_90525035	0.317311	Esophagus_Gastroesophageal_Junction	0.943642	LYSMD3	intron_5_89815301_89820852	ENSG00000176018.13	-1
intron_5_96727530_96729612	0.317311	Esophagus_Gastroesophageal_Junction	0.943642	CAST	intron_5_96063234_96065316	ENSG00000153113.24	-1
intron_5_96896863_96900121	0.303286	Esophagus_Gastroesophageal_Junction	0.943642	ERAP2	intron_5_96232567_96235825	ENSG00000164308.17	1.02941
intron_5_96900189_96901506	0.307822	Esophagus_Gastroesophageal_Junction	0.943642	ERAP2	intron_5_96235893_96237210	ENSG00000164308.17	-1.0198
intron_6_136705133_136720450	0.303486	Esophagus_Gastroesophageal_Junction	0.943642	MAP3K5	intron_6_137026271_137041588	ENSG00000197442.11	-1.02899
intron_6_143502565_143503913	0.302734	Esophagus_Gastroesophageal_Junction	0.943642	FUCA2	intron_6_143823702_143825050	ENSG00000001036.14	-1.03059
intron_6_144821018_144827348	0.304711	Esophagus_Gastroesophageal_Junction	0.943642	UTRN	intron_6_145142154_145148484	ENSG00000152818.20	1.02638
intron_6_144821018_144827611	0.313041	Esophagus_Gastroesophageal_Junction	0.943642	UTRN	intron_6_145142154_145148747	ENSG00000152818.20	-1.00886
intron_6_158093104_158095618	0.307469	Esophagus_Gastroesophageal_Junction	0.943642	SYNJ2	intron_6_158514136_158516650	ENSG00000078269.15	-1.02055
intron_6_158637894_158641319	0.316348	Esophagus_Gastroesophageal_Junction	0.943642	DYNLT1	intron_6_159058926_159062351	ENSG00000146425.11	1.00199
intron_6_169753372_169753864	0.301684	Esophagus_Gastroesophageal_Junction	0.943642	ERMARD	intron_6_170153468_170153960	ENSG00000130023.16	1.03283
intron_6_17951429_17987054	0.314422	Esophagus_Gastroesophageal_Junction	0.943642	KIF13A	intron_6_17951660_17987285	ENSG00000137177.20	1.00599
intron_6_36745515_36746396	0.311489	Esophagus_Gastroesophageal_Junction	0.943642	CPNE5	intron_6_36713292_36714173	ENSG00000124772.12	1.0121
intron_6_41638375_41638739	0.310373	Esophagus_Gastroesophageal_Junction	0.943642	MDFI	intron_6_41606113_41606477	ENSG00000112559.15	1.01444
intron_6_41936107_41937235	0.312225	Esophagus_Gastroesophageal_Junction	0.943642	CCND3	intron_6_41903845_41904973	ENSG00000112576.13	1.01056
intron_6_42963214_42963328	0.300335	Esophagus_Gastroesophageal_Junction	0.943642	GNMT	intron_6_42930952_42931066	ENSG00000124713.6	1.03571
intron_6_56460254_56463046	0.307513	Esophagus_Gastroesophageal_Junction	0.943642	DST	intron_6_56325052_56327844	ENSG00000151914.22	1.02045
intron_6_73641924_73644407	0.314832	Esophagus_Gastroesophageal_Junction	0.943642	SLC17A5	intron_6_74351647_74354130	ENSG00000119899.13	-1.00513
intron_6_75908627_75911672	0.310515	Esophagus_Gastroesophageal_Junction	0.943642	MYO6	intron_6_76618344_76621389	ENSG00000196586.17	-1.01414
intron_6_75908627_75914063	0.310515	Esophagus_Gastroesophageal_Junction	0.943642	MYO6	intron_6_76618344_76623780	ENSG00000196586.17	1.01414
intron_6_75911698_75914063	0.309807	Esophagus_Gastroesophageal_Junction	0.943642	MYO6	intron_6_76621415_76623780	ENSG00000196586.17	-1.01563
intron_6_80443538_80453157	0.312999	Esophagus_Gastroesophageal_Junction	0.943642	ENSG00000233967	intron_6_81153255_81162874	ENSG00000233967.7	-1.00895
intron_6_83154043_83154180	0.304663	Esophagus_Gastroesophageal_Junction	0.943642	DOP1A	intron_6_83863762_83863899	ENSG00000083097.15	1.02648
intron_6_83162919_83167862	0.310412	Esophagus_Gastroesophageal_Junction	0.943642	DOP1A	intron_6_83872638_83877581	ENSG00000083097.15	-1.01436
intron_6_87612248_87616314	0.304577	Esophagus_Gastroesophageal_Junction	0.943642	ORC3	intron_6_88321966_88326032	ENSG00000135336.16	-1.02667
intron_6_89637882_89638272	0.305992	Esophagus_Gastroesophageal_Junction	0.943642	LYRM2	intron_6_90347601_90347991	ENSG00000083099.11	1.02367
intron_6_89661578_89662087	0.314343	Esophagus_Gastroesophageal_Junction	0.943642	MDN1	intron_6_90371297_90371806	ENSG00000112159.13	-1.00615
intron_7_102749417_102751692	0.301448	Esophagus_Gastroesophageal_Junction	0.943642	FAM185A	intron_7_102389864_102392139	ENSG00000222011.9	1.03333
intron_7_106016025_106017846	0.3145	Esophagus_Gastroesophageal_Junction	0.943642	CDHR3	intron_7_105656471_105658292	ENSG00000128536.16	-1.00583
intron_7_106018072_106020373	0.3145	Esophagus_Gastroesophageal_Junction	0.943642	CDHR3	intron_7_105658518_105660819	ENSG00000128536.16	-1.00583
intron_7_111732287_111735054	0.301704	Esophagus_Gastroesophageal_Junction	0.943642	DOCK4	intron_7_111372343_111375110	ENSG00000128512.24	-1.03279
intron_7_133895735_133917583	0.310034	Esophagus_Gastroesophageal_Junction	0.943642	EXOC4	intron_7_133580488_133602336	ENSG00000131558.15	-1.01515
intron_7_134965386_134968340	0.314117	Esophagus_Gastroesophageal_Junction	0.943642	CALD1	intron_7_134650137_134653091	ENSG00000122786.20	-1.00662
intron_7_134965386_134968554	0.314117	Esophagus_Gastroesophageal_Junction	0.943642	CALD1	intron_7_134650137_134653305	ENSG00000122786.20	1.00662
intron_7_138554864_138567481	0.310348	Esophagus_Gastroesophageal_Junction	0.943642	TRIM24	intron_7_138239609_138252226	ENSG00000122779.18	-1.01449
intron_7_138554966_138567481	0.310348	Esophagus_Gastroesophageal_Junction	0.943642	TRIM24	intron_7_138239711_138252226	ENSG00000122779.18	1.01449
intron_7_140335504_140337284	0.312398	Esophagus_Gastroesophageal_Junction	0.943642	SLC37A3	intron_7_140035304_140037084	ENSG00000157800.18	1.0102
intron_7_1487449_1487760	0.313791	Esophagus_Gastroesophageal_Junction	0.943642	INTS1	intron_7_1527085_1527396	ENSG00000164880.16	-1.0073
intron_7_150569959_150572129	0.30567	Esophagus_Gastroesophageal_Junction	0.943642	GIMAP4	intron_7_150267047_150269217	ENSG00000133574.10	-1.02435
intron_7_155766655_155774559	0.309922	Esophagus_Gastroesophageal_Junction	0.943642	RBM33	intron_7_155559349_155567253	ENSG00000184863.11	1.01538
intron_7_30463698_30478606	0.303486	Esophagus_Gastroesophageal_Junction	0.943642	NOD1	intron_7_30503314_30518222	ENSG00000106100.11	-1.02899
intron_7_30517498_30524367	0.311651	Esophagus_Gastroesophageal_Junction	0.943642	GARS1-DT	intron_7_30557114_30563983	ENSG00000196295.13	-1.01176
intron_7_44039283_44039894	0.317311	Esophagus_Gastroesophageal_Junction	0.943642	LINC00957	intron_7_44078882_44079493	ENSG00000235314.1	-1
intron_7_4786428_4787596	0.311553	Esophagus_Gastroesophageal_Junction	0.943642	AP5Z1	intron_7_4826059_4827227	ENSG00000242802.9	-1.01197
intron_7_4786428_4787634	0.311553	Esophagus_Gastroesophageal_Junction	0.943642	AP5Z1	intron_7_4826059_4827265	ENSG00000242802.9	1.01197
intron_7_50705323_50710875	0.315164	Esophagus_Gastroesophageal_Junction	0.943642	GRB10	intron_7_50773020_50778572	ENSG00000106070.20	-1.00444
intron_7_50705323_50755887	0.315164	Esophagus_Gastroesophageal_Junction	0.943642	GRB10	intron_7_50773020_50823584	ENSG00000106070.20	1.00444
intron_7_6474284_6483967	0.303584	Esophagus_Gastroesophageal_Junction	0.943642	KDELR2	intron_7_6513915_6523598	ENSG00000136240.10	1.02878
intron_7_66479096_66480394	0.314276	Esophagus_Gastroesophageal_Junction	0.943642	LINC00174	intron_7_65944083_65945381	ENSG00000179406.10	-1.00629
intron_7_87345233_87345305	0.306205	Esophagus_Gastroesophageal_Junction	0.943642	TP53TG1	intron_7_86974549_86974621	ENSG00000182165.20	1.02322
intron_8_10054658_10207833	0.30591	Esophagus_Gastroesophageal_Junction	0.943642	MSRA	intron_8_9912168_10065343	ENSG00000175806.15	1.02384
intron_8_103325498_103328268	0.311066	Esophagus_Gastroesophageal_Junction	0.943642	FZD6	intron_8_104337726_104340496	ENSG00000164930.12	1.01299
intron_8_103325498_103329655	0.311066	Esophagus_Gastroesophageal_Junction	0.943642	FZD6	intron_8_104337726_104341883	ENSG00000164930.12	-1.01299
intron_8_10831743_10832892	0.317311	Esophagus_Gastroesophageal_Junction	0.943642	PINX1	intron_8_10689253_10690402	ENSG00000258724.1	-1
intron_8_10831743_10832892	0.317311	Esophagus_Gastroesophageal_Junction	0.943642	PINX1	intron_8_10689253_10690402	ENSG00000254093.9	-1
intron_8_10832984_10834666	0.30467	Esophagus_Gastroesophageal_Junction	0.943642	PINX1	intron_8_10690494_10692176	ENSG00000258724.1	1.02647
intron_8_10832984_10834666	0.30467	Esophagus_Gastroesophageal_Junction	0.943642	PINX1	intron_8_10690494_10692176	ENSG00000254093.9	1.02647
intron_8_140668424_140669727	0.30018	Esophagus_Gastroesophageal_Junction	0.943642	PTK2	intron_8_141678523_141679826	ENSG00000169398.20	1.03605
intron_8_140668424_140674298	0.308258	Esophagus_Gastroesophageal_Junction	0.943642	PTK2	intron_8_141678523_141684397	ENSG00000169398.20	-1.01888
intron_8_140669735_140674298	0.308258	Esophagus_Gastroesophageal_Junction	0.943642	PTK2	intron_8_141679834_141684397	ENSG00000169398.20	1.01888
intron_8_143927992_143929103	0.309169	Esophagus_Gastroesophageal_Junction	0.943642	PLEC	intron_8_145002160_145003271	ENSG00000178209.17	1.01697
intron_8_143934091_143934318	0.311692	Esophagus_Gastroesophageal_Junction	0.943642	PLEC	intron_8_145008259_145008486	ENSG00000178209.17	1.01168
intron_8_17934858_17935589	0.307194	Esophagus_Gastroesophageal_Junction	0.943642	PCM1	intron_8_17792367_17793098	ENSG00000078674.20	-1.02113
intron_8_1926463_1928427	0.307747	Esophagus_Gastroesophageal_Junction	0.943642	ARHGEF10	intron_8_1874629_1876593	ENSG00000104728.16	1.01996
intron_8_1926463_1928427	0.307747	Esophagus_Gastroesophageal_Junction	0.943642	KBTBD11-OT1	intron_8_1874629_1876593	ENSG00000283239.1	1.01996
intron_8_27431016_27431398	0.316199	Esophagus_Gastroesophageal_Junction	0.943642	PTK2B	intron_8_27288533_27288915	ENSG00000120899.18	-1.0023
intron_8_42982696_42986655	0.307862	Esophagus_Gastroesophageal_Junction	0.943642	HOOK3	intron_8_42837839_42841798	ENSG00000168172.9	-1.01972
intron_8_432935_435615	0.31112	Esophagus_Gastroesophageal_Junction	0.943642	FBXO25	intron_8_382935_385615	ENSG00000147364.17	-1.01288
intron_8_65682451_65693644	0.302424	Esophagus_Gastroesophageal_Junction	0.943642	MTFR1	intron_8_66594686_66605879	ENSG00000066855.16	-1.03125
intron_8_66473938_66496437	0.306829	Esophagus_Gastroesophageal_Junction	0.943642	ENSG00000285791	intron_8_67386173_67408672	ENSG00000285791.1	1.0219
intron_8_76988338_76999990	0.300628	Esophagus_Gastroesophageal_Junction	0.943642	PEX2	intron_8_77900574_77912226	ENSG00000164751.15	1.03509
intron_8_81717288_81718182	0.30561	Esophagus_Gastroesophageal_Junction	0.943642	ZFAND1	intron_8_82629523_82630417	ENSG00000104231.11	1.02448
intron_8_91021404_91024289	0.302203	Esophagus_Gastroesophageal_Junction	0.943642	PIP4P2	intron_8_92033632_92036517	ENSG00000155099.8	1.03172
intron_8_94866191_94867140	0.313593	Esophagus_Gastroesophageal_Junction	0.943642	INTS8	intron_8_95878419_95879368	ENSG00000164941.14	1.00771
intron_9_100020731_100022042	0.317311	Esophagus_Gastroesophageal_Junction	0.943642	ERP44	intron_9_102783013_102784324	ENSG00000023318.9	-1
intron_9_104827169_104828916	0.315044	Esophagus_Gastroesophageal_Junction	0.943642	ABCA1	intron_9_107589450_107591197	ENSG00000165029.17	1.00469
intron_9_127531778_127568820	0.316278	Esophagus_Gastroesophageal_Junction	0.943642	NIBAN2	intron_9_130294057_130331099	ENSG00000136830.12	-1.00214
intron_9_127761650_127762121	0.299971	Esophagus_Gastroesophageal_Junction	0.943642	SH2D3C	intron_9_130523929_130524400	ENSG00000095370.20	1.0365
intron_9_129493595_129503323	0.315363	Esophagus_Gastroesophageal_Junction	0.943642	LINC00963	intron_9_132255874_132265602	ENSG00000204054.14	1.00403
intron_9_133473600_133473980	0.301481	Esophagus_Gastroesophageal_Junction	0.943642	SLC2A6	intron_9_136338722_136339102	ENSG00000160326.14	1.03326
intron_9_18777906_18795397	0.314455	Esophagus_Gastroesophageal_Junction	0.943642	ADAMTSL1	intron_9_18777904_18795395	ENSG00000178031.18	-1.00592
intron_9_19446418_19450450	0.302217	Esophagus_Gastroesophageal_Junction	0.943642	ACER2	intron_9_19446416_19450448	ENSG00000177076.6	-1.03169
intron_9_33467516_33467691	0.311227	Esophagus_Gastroesophageal_Junction	0.943642	NOL6	intron_9_33467514_33467689	ENSG00000165271.17	1.01265
intron_9_33467868_33468030	0.311227	Esophagus_Gastroesophageal_Junction	0.943642	NOL6	intron_9_33467866_33468028	ENSG00000165271.17	-1.01265
intron_9_4986022_5021963	0.317311	Esophagus_Gastroesophageal_Junction	0.943642	JAK2	intron_9_4986022_5021963	ENSG00000096968.14	1
intron_9_69741858_69750781	0.303776	Esophagus_Gastroesophageal_Junction	0.943642	PTAR1	intron_9_72356774_72365697	ENSG00000188647.13	1.02837
intron_9_93110721_93111879	0.30998	Esophagus_Gastroesophageal_Junction	0.943642	CARD19	intron_9_95873003_95874161	ENSG00000165233.18	-1.01526
intron_15_40266495_40272224	0.277875	Pituitary	0.943648	PAK6	intron_15_40558696_40564425	ENSG00000137843.12	1.08511
intron_3_158742144_158742372	0.299282	Nerve_Tibial	0.943651	ENSG00000240207	intron_3_158459933_158460161	ENSG00000240207.7	1.03797
intron_3_158742481_158742781	0.299282	Nerve_Tibial	0.943651	ENSG00000240207	intron_3_158460270_158460570	ENSG00000240207.7	1.03797
intron_11_45872233_45880914	0.29834	Colon_Transverse	0.943656	CRY2	intron_11_45893784_45902465	ENSG00000121671.12	-1.04
intron_10_112168952_112172182	0.378762	smultixcan	0.943657	GPAM	intron_10_113928710_113931940	ENSG00000119927.14	-0.879562
intron_10_128061015_128061679	0.378503	smultixcan	0.943657	PTPRE	intron_10_129859279_129859943	ENSG00000132334.17	0.880658
intron_10_13122487_13122864	0.378833	smultixcan	0.943657	OPTN	intron_10_13164487_13164864	ENSG00000123240.17	-0.38022
intron_12_121669512_121672579	0.378859	smultixcan	0.943657	MORN3	intron_12_122107418_122110485	ENSG00000139714.12	-0.56
intron_12_49567749_49568048	0.378587	smultixcan	0.943657	MCRS1	intron_12_49961532_49961831	ENSG00000187778.14	-0.880503
intron_12_49920995_49921926	0.378587	smultixcan	0.943657	LINC02395	intron_12_50314778_50315709	ENSG00000257771.6	-0.880503
intron_14_21263336_21269298	0.37873	smultixcan	0.943657	HNRNPC	intron_14_21731495_21737457	ENSG00000092199.19	0.88024
intron_14_45242518_45242761	0.37845	smultixcan	0.943657	MIS18BP1	intron_14_45711721_45711964	ENSG00000129534.14	-0.228344
intron_14_59352632_59353876	0.378859	smultixcan	0.943657	DAAM1	intron_14_59819350_59820594	ENSG00000100592.16	0.88
intron_15_77901804_77902113	0.378694	smultixcan	0.943657	ENSG00000290664	intron_15_78194146_78194455	ENSG00000290664.1	-1.34392
intron_16_16056295_16068156	0.378741	smultixcan	0.943657	ABCC1	intron_16_16150152_16162013	ENSG00000103222.20	0.414761
intron_16_23701114_23702152	0.378859	smultixcan	0.943657	ERN2	intron_16_23712435_23713473	ENSG00000134398.15	5.55112e-17
intron_17_39963085_39965683	0.378785	smultixcan	0.943657	GSDMA	intron_17_38119338_38121936	ENSG00000167914.12	0.880137
intron_17_50525023_50525881	0.378686	smultixcan	0.943657	MYCBPAP	intron_17_48602384_48603242	ENSG00000136449.16	-0.0943043
intron_17_76405572_76452725	0.378587	smultixcan	0.943657	UBE2O	intron_17_74401654_74448807	ENSG00000175931.13	0.880503
intron_17_8911507_8965596	0.378685	smultixcan	0.943657	PIK3R5	intron_17_8814824_8868913	ENSG00000141506.15	0.440161
intron_18_74496431_74499882	0.378463	smultixcan	0.943657	CNDP2	intron_18_72163666_72167117	ENSG00000133313.15	-0.0988409
intron_18_9102797_9103092	0.378587	smultixcan	0.943657	NDUFV2	intron_18_9102795_9103090	ENSG00000178127.13	0.880503
intron_18_9845691_9859228	0.378707	smultixcan	0.943657	RAB31	intron_18_9845688_9859225	ENSG00000168461.13	0.880282
intron_19_10858343_10859915	0.378859	smultixcan	0.943657	C19orf38	intron_19_10969019_10970591	ENSG00000214212.9	-0.573913
intron_19_49583717_49583913	0.378678	smultixcan	0.943657	PRRG2	intron_19_50086974_50087170	ENSG00000126460.11	0.880334
intron_1_201359255_201359623	0.378652	smultixcan	0.943657	ENSG00000286600	intron_1_201328383_201328751	ENSG00000286600.1	-0.880383
intron_1_201359255_201359623	0.378652	smultixcan	0.943657	TNNT2	intron_1_201328383_201328751	ENSG00000118194.21	-0.880383
intron_1_207354099_207359546	0.378429	smultixcan	0.943657	CD55	intron_1_207527444_207532891	ENSG00000196352.18	0.880795
intron_1_42756455_42757783	0.378859	smultixcan	0.943657	P3H1	intron_1_43222126_43223454	ENSG00000117385.16	-0.88
intron_1_43312131_43312305	0.37867	smultixcan	0.943657	TIE1	intron_1_43777802_43777976	ENSG00000066056.14	0.880349
intron_21_44865447_44865571	0.378726	smultixcan	0.943657	PTTG1IP	intron_21_46285362_46285486	ENSG00000183255.12	0.271309
intron_2_119679225_119680832	0.378846	smultixcan	0.943657	TMEM177	intron_2_120436801_120438408	ENSG00000144120.13	0.648382
intron_2_27206093_27206877	0.378826	smultixcan	0.943657	SLC5A6	intron_2_27428961_27429745	ENSG00000138074.15	0.880062
intron_2_45701491_45840380	0.378429	smultixcan	0.943657	PRKCE	intron_2_45928630_46067519	ENSG00000171132.14	-0.880795
intron_2_55568363_55573619	0.378555	smultixcan	0.943657	PPP4R3B	intron_2_55795499_55800755	ENSG00000275052.5	-1.22029
intron_2_65469611_65476258	0.378859	smultixcan	0.943657	LINC02934	intron_2_65696745_65703392	ENSG00000204929.13	0.88
intron_3_179902086_179921550	0.378707	smultixcan	0.943657	PEX5L-AS2	intron_3_179619874_179639338	ENSG00000244302.2	0.880282
intron_3_37736983_37741730	0.37873	smultixcan	0.943657	ITGA9	intron_3_37778474_37783221	ENSG00000144668.12	-0.88024
intron_3_42569073_42582193	0.378426	smultixcan	0.943657	SEC22C	intron_3_42610565_42623685	ENSG00000093183.14	0.216317
intron_3_46901860_46902526	0.378527	smultixcan	0.943657	PTH1R	intron_3_46943350_46944016	ENSG00000160801.14	-0.477864
intron_5_180287067_180291848	0.37852	smultixcan	0.943657	MAPK9	intron_5_179714067_179718848	ENSG00000050748.18	0.880626
intron_5_73554986_73555488	0.378587	smultixcan	0.943657	ANKRA2	intron_5_72850811_72851313	ENSG00000164331.10	-0.880503
intron_5_73555585_73557575	0.378587	smultixcan	0.943657	ANKRA2	intron_5_72851410_72853400	ENSG00000164331.10	-0.712788
intron_6_134448001_134454453	0.378859	smultixcan	0.943657	CT69	intron_6_134769139_134775591	ENSG00000231971.6	-0.88
intron_7_141665054_141665187	0.3786	smultixcan	0.943657	DENND11	intron_7_141364854_141364987	ENSG00000257093.7	-0.560304
intron_7_99562494_99563863	0.378707	smultixcan	0.943657	ZNF655	intron_7_99160117_99161486	ENSG00000197343.11	-0.880282
intron_8_23071807_23074436	0.378707	smultixcan	0.943657	ENSG00000253616	intron_8_22929320_22931949	ENSG00000253616.5	-0.880282
intron_7_66400437_66400923	0.299055	Heart_Atrial_Appendage	0.943663	LINC00174	intron_7_65865424_65865910	ENSG00000179406.10	1.03846
intron_17_64065287_64066671	0.336618	Breast_Mammary_Tissue	0.943669	ERN1	intron_17_62142647_62144031	ENSG00000178607.17	-0.96087
intron_7_102376322_102380485	0.336618	Breast_Mammary_Tissue	0.943669	ENSG00000290830	intron_7_102016769_102020932	ENSG00000290830.1	-0.96087
intron_17_10019897_10036434	0.378881	smultixcan	0.943671	GAS7	intron_17_9923214_9939751	ENSG00000007237.19	0.87996
intron_17_10019897_10198208	0.378881	smultixcan	0.943671	GAS7	intron_17_9923214_10101525	ENSG00000007237.19	-0.87996
intron_14_74050195_74055584	0.280425	Small_Intestine_Terminal_Ileum	0.943672	BBOF1	intron_14_74516898_74522287	ENSG00000119636.16	-1.07937
intron_10_14848895_14849721	0.29894	Muscle_Skeletal	0.943676	HSPA14	intron_10_14890894_14891720	ENSG00000187522.16	-1.03871
intron_10_14849811_14851219	0.29894	Muscle_Skeletal	0.943676	HSPA14	intron_10_14891810_14893218	ENSG00000187522.16	-1.03871
intron_13_108211296_108214538	0.29894	Muscle_Skeletal	0.943676	LIG4	intron_13_108863644_108866886	ENSG00000174405.15	-1.03871
intron_1_160240370_160243960	0.298846	Muscle_Skeletal	0.943676	DCAF8	intron_1_160210160_160213750	ENSG00000132716.19	1.03891
intron_1_160240370_160243960	0.298846	Muscle_Skeletal	0.943676	ENSG00000258465	intron_1_160210160_160213750	ENSG00000258465.8	1.03891
intron_3_129269000_129271767	0.298846	Muscle_Skeletal	0.943676	COPG1	intron_3_128987843_128990610	ENSG00000181789.14	-1.03891
intron_3_186551279_186554254	0.298814	Muscle_Skeletal	0.943676	TBCCD1	intron_3_186269068_186272043	ENSG00000113838.13	1.03898
intron_6_83096823_83096925	0.298683	Muscle_Skeletal	0.943676	DOP1A	intron_6_83806542_83806644	ENSG00000083097.15	-1.03926
intron_7_102396537_102397620	0.298744	Muscle_Skeletal	0.943676	PRKRIP1	intron_7_102036984_102038067	ENSG00000128563.13	1.03913
intron_10_27509930_27526828	0.263718	Esophagus_Mucosa	0.943676	RAB18	intron_10_27798859_27815757	ENSG00000099246.18	-1.11765
intron_11_119309915_119310349	0.263053	Esophagus_Mucosa	0.943676	MCAM	intron_11_119180625_119181059	ENSG00000076706.17	-1.11921
intron_11_119310466_119310756	0.263053	Esophagus_Mucosa	0.943676	MCAM	intron_11_119181176_119181466	ENSG00000076706.17	1.11921
intron_11_695846_698869	0.263659	Esophagus_Mucosa	0.943676	TMEM80	intron_11_695846_698869	ENSG00000177042.16	-1.11778
intron_12_56613233_56613953	0.263597	Esophagus_Mucosa	0.943676	BAZ2A	intron_12_57007017_57007737	ENSG00000076108.12	1.11793
intron_13_102667883_102674283	0.263191	Esophagus_Mucosa	0.943676	TPP2	intron_13_103320233_103326633	ENSG00000134900.13	-1.11888
intron_15_49156016_49161764	0.263191	Esophagus_Mucosa	0.943676	GALK2	intron_15_49448213_49453961	ENSG00000156958.15	-1.11888
intron_15_65607442_65610796	0.263247	Esophagus_Mucosa	0.943676	INTS14	intron_15_65899780_65903134	ENSG00000138614.16	-1.11875
intron_16_618260_625432	0.263004	Esophagus_Mucosa	0.943676	RAB40C	intron_16_668260_675432	ENSG00000197562.10	-1.11932
intron_16_67227224_67227836	0.26341	Esophagus_Mucosa	0.943676	TMEM208	intron_16_67261127_67261739	ENSG00000168701.19	1.11837
intron_16_88657247_88657436	0.263723	Esophagus_Mucosa	0.943676	MVD	intron_16_88723655_88723844	ENSG00000167508.12	1.11764
intron_17_7229447_7229588	0.263718	Esophagus_Mucosa	0.943676	DVL2	intron_17_7132766_7132907	ENSG00000004975.12	1.11765
intron_1_150293898_150294335	0.2632	Esophagus_Mucosa	0.943676	MRPS21	intron_1_150266318_150266755	ENSG00000266472.6	-1.11886
intron_1_54784876_54785983	0.263718	Esophagus_Mucosa	0.943676	TTC22	intron_1_55250549_55251656	ENSG00000006555.11	1.11765
intron_20_349363_349638	0.263053	Esophagus_Mucosa	0.943676	NRSN2	intron_20_330007_330282	ENSG00000125841.13	1.11921
intron_22_50283990_50284132	0.263448	Esophagus_Mucosa	0.943676	PLXNB2	intron_22_50722419_50722561	ENSG00000196576.16	-1.11828
intron_2_113705548_113719154	0.263053	Esophagus_Mucosa	0.943676	SLC35F5	intron_2_114463125_114476731	ENSG00000115084.15	1.11921
intron_3_142791158_142792824	0.26342	Esophagus_Mucosa	0.943676	TRPC1	intron_3_142510000_142511666	ENSG00000144935.17	-1.11834
intron_3_197533561_197546361	0.263273	Esophagus_Mucosa	0.943676	BDH1	intron_3_197260432_197273232	ENSG00000161267.12	1.11869
intron_3_50365838_50366297	0.263594	Esophagus_Mucosa	0.943676	ENSG00000271858	intron_3_50403269_50403728	ENSG00000271858.5	1.11794
intron_5_179800259_179800484	0.263456	Esophagus_Mucosa	0.943676	MGAT4B	intron_5_179227259_179227484	ENSG00000161013.17	1.11826
intron_5_179800597_179800907	0.263456	Esophagus_Mucosa	0.943676	MGAT4B	intron_5_179227597_179227907	ENSG00000161013.17	-1.11826
intron_6_41930270_41930635	0.263527	Esophagus_Mucosa	0.943676	BYSL	intron_6_41898008_41898373	ENSG00000112578.10	-1.11809
intron_17_76570668_76572637	0.336659	Breast_Mammary_Tissue	0.943679	ST6GALNAC2	intron_17_74566750_74568719	ENSG00000070731.11	0.960788
intron_12_9693948_9694760	0.299096	Heart_Atrial_Appendage	0.943687	CLEC2D	intron_12_9846544_9847356	ENSG00000069493.15	1.03837
intron_11_65112865_65113220	0.375273	Adrenal_Gland	0.943688	TM7SF2	intron_11_64880337_64880692	ENSG00000149809.17	-0.88664
intron_11_65113414_65113491	0.375273	Adrenal_Gland	0.943688	TM7SF2	intron_11_64880886_64880963	ENSG00000149809.17	0.88664
intron_12_30715081_30716508	0.375335	Adrenal_Gland	0.943688	CAPRIN2	intron_12_30868015_30869442	ENSG00000110888.19	-0.886525
intron_13_21495318_21496052	0.375191	Adrenal_Gland	0.943688	MICU2	intron_13_22069457_22070191	ENSG00000165487.14	-0.886792
intron_16_74675764_74678899	0.375018	Adrenal_Gland	0.943688	MLKL	intron_16_74709662_74712797	ENSG00000168404.13	-0.887113
intron_19_35768236_35768404	0.375258	Adrenal_Gland	0.943688	PROSER3	intron_19_36259138_36259306	ENSG00000167595.16	0.886667
intron_19_36011077_36011404	0.375191	Adrenal_Gland	0.943688	ALKBH6	intron_19_36501979_36502306	ENSG00000239382.11	-0.886792
intron_19_36011077_36011404	0.375191	Adrenal_Gland	0.943688	ENSG00000248101	intron_19_36501979_36502306	ENSG00000248101.2	-0.886792
intron_1_156042913_156043998	0.375102	Adrenal_Gland	0.943688	UBQLN4	intron_1_156012704_156013789	ENSG00000160803.8	-0.886957
intron_1_75732741_75732853	0.374854	Adrenal_Gland	0.943688	ACADM	intron_1_76198426_76198538	ENSG00000117054.15	-0.887417
intron_1_75732745_75732853	0.374854	Adrenal_Gland	0.943688	ACADM	intron_1_76198430_76198538	ENSG00000117054.15	0.887417
intron_2_177393049_177420269	0.37504	Adrenal_Gland	0.943688	AGPS	intron_2_178257777_178284997	ENSG00000018510.18	0.887073
intron_2_219636450_219636680	0.375295	Adrenal_Gland	0.943688	SLC4A3	intron_2_220501172_220501402	ENSG00000114923.17	0.886598
intron_2_240555055_240560731	0.374932	Adrenal_Gland	0.943688	ANKMY1	intron_2_241494472_241500148	ENSG00000144504.16	-0.887272
intron_4_87499585_87504822	0.37487	Adrenal_Gland	0.943688	SPARCL1	intron_4_88420737_88425974	ENSG00000152583.13	-0.887387
intron_5_132765529_132777108	0.375191	Adrenal_Gland	0.943688	SEPTIN8	intron_5_132101221_132112800	ENSG00000164402.14	0.886792
intron_6_13791992_13793894	0.374988	Adrenal_Gland	0.943688	MCUR1	intron_6_13792224_13794126	ENSG00000050393.12	0.887169
intron_6_159790639_159790940	0.374833	Adrenal_Gland	0.943688	MRPL18	intron_6_160211671_160211972	ENSG00000112110.10	-0.887456
intron_7_27895416_27991909	0.375325	Adrenal_Gland	0.943688	JAZF1	intron_7_27935035_28031528	ENSG00000153814.13	-0.886542
intron_8_22621568_22622541	0.375056	Adrenal_Gland	0.943688	BIN3	intron_8_22479081_22480054	ENSG00000147439.14	0.887043
intron_6_111416472_111472013	0.378896	smultixcan	0.943689	REV3L	intron_6_111737675_111793216	ENSG00000009413.16	-0.175986
intron_2_178324269_178328256	0.377326	Brain_Putamen_basal_ganglia	0.943698	OSBPL6	intron_2_179188996_179192983	ENSG00000079156.17	0.882834
intron_10_27028945_27029286	0.379006	smultixcan	0.943703	ANKRD26	intron_10_27317874_27318215	ENSG00000107890.17	0.879728
intron_10_27033377_27034796	0.379006	smultixcan	0.943703	ANKRD26	intron_10_27322306_27323725	ENSG00000107890.17	-0.879728
intron_10_27035752_27037186	0.379006	smultixcan	0.943703	ANKRD26	intron_10_27324681_27326115	ENSG00000107890.17	0.879728
intron_13_26671989_26676549	0.378968	smultixcan	0.943703	WASF3	intron_13_27246126_27250686	ENSG00000132970.14	0.730737
intron_1_161340655_161356677	0.378928	smultixcan	0.943703	SDHC	intron_1_161310445_161326467	ENSG00000143252.16	1.15264
intron_1_964530_964963	0.378924	smultixcan	0.943703	KLHL17	intron_1_899910_900343	ENSG00000187961.15	-0.864537
intron_2_112913094_112913792	0.378941	smultixcan	0.943703	IL37	intron_2_113670671_113671369	ENSG00000125571.10	1.33613
intron_2_172821976_172917802	0.378943	smultixcan	0.943703	RAPGEF4	intron_2_173686704_173782530	ENSG00000091428.18	-0.439922
intron_4_16076118_16076428	0.378986	smultixcan	0.943703	PROM1	intron_4_16077741_16078051	ENSG00000007062.12	-0.879767
intron_4_16076118_16083978	0.378986	smultixcan	0.943703	PROM1	intron_4_16077741_16085601	ENSG00000007062.12	0.879767
intron_16_81108693_81109194	0.295157	Brain_Cortex	0.943711	PKD1L2	intron_16_81142298_81142799	ENSG00000166473.18	-1.04688
intron_5_216859_218093	0.295188	Brain_Cortex	0.943711	CCDC127	intron_5_216974_218208	ENSG00000164366.4	-1.04681
intron_10_74985241_74989019	0.263786	Esophagus_Mucosa	0.943714	KAT6B	intron_10_76744999_76748777	ENSG00000156650.14	1.11749
intron_14_77429767_77433842	0.263798	Esophagus_Mucosa	0.943714	VIPAS39	intron_14_77896110_77900185	ENSG00000151445.16	-1.11746
intron_11_7991851_7992084	0.30075	Kidney_Cortex	0.943714	EIF3F	intron_11_8013398_8013631	ENSG00000175390.15	-1.03483
intron_12_113208509_113220997	0.30025	Kidney_Cortex	0.943714	IQCD	intron_12_113646314_113658802	ENSG00000166578.10	1.0359
intron_12_82687669_82857010	0.300088	Kidney_Cortex	0.943714	TMTC2	intron_12_83081448_83250789	ENSG00000179104.9	-1.03625
intron_16_57440983_57447342	0.300517	Kidney_Cortex	0.943714	CIAPIN1	intron_16_57474895_57481254	ENSG00000005194.15	-1.03533
intron_17_37536127_37538324	0.300532	Kidney_Cortex	0.943714	SYNRG	intron_17_35896229_35898426	ENSG00000275066.5	1.03529
intron_17_75543501_75556046	0.300541	Kidney_Cortex	0.943714	LLGL2	intron_17_73539582_73552127	ENSG00000073350.14	-1.03527
intron_18_49044204_49093217	0.300004	Kidney_Cortex	0.943714	DYM	intron_18_46570574_46619587	ENSG00000141627.14	1.03642
intron_19_12774897_12778300	0.300483	Kidney_Cortex	0.943714	HOOK2	intron_19_12885711_12889114	ENSG00000095066.12	-1.0354
intron_19_51225598_51225803	0.30057	Kidney_Cortex	0.943714	CD33	intron_19_51728854_51729059	ENSG00000105383.15	1.03521
intron_1_207623068_207630517	0.300723	Kidney_Cortex	0.943714	CR1	intron_1_207796413_207803862	ENSG00000203710.12	1.03488
intron_22_38116211_38120759	0.300809	Kidney_Cortex	0.943714	PLA2G6	intron_22_38512218_38516766	ENSG00000184381.20	1.0347
intron_2_200473052_200477636	0.300723	Kidney_Cortex	0.943714	SPATS2L	intron_2_201337775_201342359	ENSG00000196141.14	1.03488
intron_2_219598180_219601235	0.30077	Kidney_Cortex	0.943714	STK11IP	intron_2_220462902_220465957	ENSG00000144589.22	1.03478
intron_2_233273052_233274676	0.300799	Kidney_Cortex	0.943714	ATG16L1	intron_2_234181698_234183322	ENSG00000085978.22	-1.03472
intron_3_122363027_122365336	0.300236	Kidney_Cortex	0.943714	MIX23	intron_3_122081874_122084183	ENSG00000160124.9	1.03593
intron_9_105385502_105389033	0.300454	Kidney_Cortex	0.943714	SLC44A1	intron_9_108147783_108151314	ENSG00000070214.17	1.03546
intron_6_170358318_170388287	0.377377	Brain_Putamen_basal_ganglia	0.943719	FAM120B	intron_6_170667406_170697375	ENSG00000112584.14	-0.88274
intron_10_78040225_78040615	0.327757	Brain_Substantia_nigra	0.943721	RPS24	intron_10_79799983_79800373	ENSG00000138326.21	-0.978641
intron_10_87096989_87151350	0.326368	Brain_Substantia_nigra	0.943721	SHLD2	intron_10_88856746_88911107	ENSG00000122376.12	-0.981455
intron_11_105043545_105044392	0.326412	Brain_Substantia_nigra	0.943721	CARD16	intron_11_104914272_104915119	ENSG00000204397.10	-0.981366
intron_12_113273290_113273569	0.327498	Brain_Substantia_nigra	0.943721	TPCN1	intron_12_113711095_113711374	ENSG00000186815.13	0.979167
intron_15_64414211_64418541	0.325953	Brain_Substantia_nigra	0.943721	TRIP4	intron_15_64706410_64710740	ENSG00000103671.10	0.982298
intron_16_3671791_3672700	0.327606	Brain_Substantia_nigra	0.943721	TRAP1	intron_16_3721792_3722701	ENSG00000126602.11	-0.978947
intron_16_66803118_66805777	0.327643	Brain_Substantia_nigra	0.943721	NAE1	intron_16_66837021_66839680	ENSG00000159593.15	-0.978873
intron_16_79331_79425	0.325463	Brain_Substantia_nigra	0.943721	MPG	intron_16_129330_129424	ENSG00000103152.12	0.983294
intron_17_4817259_4818002	0.326822	Brain_Substantia_nigra	0.943721	PLD2	intron_17_4720554_4721297	ENSG00000129219.14	0.980535
intron_17_66183307_66191997	0.326839	Brain_Substantia_nigra	0.943721	CEP112	intron_17_64179425_64188115	ENSG00000154240.18	-0.980501
intron_18_48619745_48625189	0.327643	Brain_Substantia_nigra	0.943721	CTIF	intron_18_46146116_46151560	ENSG00000134030.14	-0.978873
intron_18_79718016_79728907	0.327279	Brain_Substantia_nigra	0.943721	CTDP1	intron_18_77478016_77488907	ENSG00000060069.18	-0.979609
intron_19_17226869_17226975	0.327401	Brain_Substantia_nigra	0.943721	OCEL1	intron_19_17337678_17337784	ENSG00000099330.9	-0.979362
intron_19_1992056_1993020	0.32707	Brain_Substantia_nigra	0.943721	BTBD2	intron_19_1992055_1993019	ENSG00000133243.10	0.980032
intron_19_50637426_50639025	0.326299	Brain_Substantia_nigra	0.943721	SYT3	intron_19_51140683_51142282	ENSG00000213023.11	0.981595
intron_1_117116745_117118034	0.327403	Brain_Substantia_nigra	0.943721	TRIM45	intron_1_117659367_117660656	ENSG00000134253.10	0.979358
intron_1_86382358_86382931	0.325111	Brain_Substantia_nigra	0.943721	ODF2L	intron_1_86848041_86848614	ENSG00000122417.16	0.984009
intron_20_427492_428491	0.327086	Brain_Substantia_nigra	0.943721	RBCK1	intron_20_408136_409135	ENSG00000125826.22	0.98
intron_21_15762968_15765997	0.327817	Brain_Substantia_nigra	0.943721	USP25	intron_21_17135287_17138316	ENSG00000155313.16	-0.97852
intron_21_16194633_16231056	0.327417	Brain_Substantia_nigra	0.943721	MIR99AHG	intron_21_17566953_17603376	ENSG00000215386.15	-0.97933
intron_22_20114876_20114965	0.327498	Brain_Substantia_nigra	0.943721	TRMT2A	intron_22_20102399_20102488	ENSG00000099899.16	0.979167
intron_22_24233018_24233498	0.326819	Brain_Substantia_nigra	0.943721	GGT5	intron_22_24628986_24629466	ENSG00000099998.19	-0.980541
intron_22_36493803_36495967	0.325875	Brain_Substantia_nigra	0.943721	FOXRED2	intron_22_36889850_36892014	ENSG00000100350.16	0.982456
intron_22_50626760_50626834	0.325977	Brain_Substantia_nigra	0.943721	ARSA	intron_22_51065188_51065262	ENSG00000100299.18	0.982249
intron_2_234272_247538	0.327288	Brain_Substantia_nigra	0.943721	SH3YL1	intron_2_234272_247538	ENSG00000035115.22	0.979592
intron_2_238184113_238185181	0.326768	Brain_Substantia_nigra	0.943721	ILKAP	intron_2_239092754_239093822	ENSG00000132323.9	0.980645
intron_2_243562_247538	0.327288	Brain_Substantia_nigra	0.943721	SH3YL1	intron_2_243562_247538	ENSG00000035115.22	-0.979592
intron_2_24957974_24963405	0.327288	Brain_Substantia_nigra	0.943721	DNAJC27	intron_2_25180843_25186274	ENSG00000115137.12	-0.979592
intron_2_27024252_27025583	0.327498	Brain_Substantia_nigra	0.943721	MAPRE3	intron_2_27247120_27248451	ENSG00000084764.12	-0.979167
intron_2_27024297_27025583	0.327498	Brain_Substantia_nigra	0.943721	MAPRE3	intron_2_27247165_27248451	ENSG00000084764.12	0.979167
intron_2_63841232_63842539	0.326889	Brain_Substantia_nigra	0.943721	UGP2	intron_2_64068366_64069673	ENSG00000169764.16	-0.980399
intron_3_149041680_149042166	0.326078	Brain_Substantia_nigra	0.943721	HLTF	intron_3_148759467_148759953	ENSG00000071794.16	-0.982044
intron_3_197044729_197051577	0.326389	Brain_Substantia_nigra	0.943721	DLG1	intron_3_196771600_196778448	ENSG00000075711.21	0.981413
intron_3_47638780_47661294	0.326528	Brain_Substantia_nigra	0.943721	SMARCC1	intron_3_47680270_47702784	ENSG00000173473.11	-0.981132
intron_4_102911537_102912008	0.327247	Brain_Substantia_nigra	0.943721	SLC9B1	intron_4_103832694_103833165	ENSG00000164037.17	0.979675
intron_4_119217673_119220116	0.326893	Brain_Substantia_nigra	0.943721	USP53	intron_4_120138828_120141271	ENSG00000145390.12	0.980392
intron_4_119217673_119239218	0.326893	Brain_Substantia_nigra	0.943721	USP53	intron_4_120138828_120160373	ENSG00000145390.12	0.980392
intron_5_131264166_131315976	0.32656	Brain_Substantia_nigra	0.943721	CDC42SE2	intron_5_130599859_130651669	ENSG00000158985.14	-0.981067
intron_5_14741378_14741827	0.327086	Brain_Substantia_nigra	0.943721	ANKH	intron_5_14741487_14741936	ENSG00000154122.14	0.98
intron_5_73063944_73068650	0.326858	Brain_Substantia_nigra	0.943721	FCHO2	intron_5_72359771_72364477	ENSG00000157107.14	-0.980462
intron_6_31154799_31156731	0.327773	Brain_Substantia_nigra	0.943721	CCHCR1	intron_6_31122576_31124508	ENSG00000204536.15	0.97861
intron_7_125125977_125138573	0.32722	Brain_Substantia_nigra	0.943721	POT1-AS1	intron_7_124766031_124778627	ENSG00000224897.9	-0.97973
intron_7_134646937_134661447	0.325179	Brain_Substantia_nigra	0.943721	BPGM	intron_7_134331689_134346199	ENSG00000172331.12	-0.983871
intron_7_6413034_6416627	0.326244	Brain_Substantia_nigra	0.943721	DAGLB	intron_7_6452665_6456258	ENSG00000164535.15	-0.981707
intron_7_94598004_94598775	0.326244	Brain_Substantia_nigra	0.943721	SGCE	intron_7_94227316_94228087	ENSG00000127990.19	-0.981707
intron_8_123030716_123041970	0.325825	Brain_Substantia_nigra	0.943721	DERL1	intron_8_124042956_124054210	ENSG00000136986.10	-0.982558
intron_9_37881631_37899829	0.326058	Brain_Substantia_nigra	0.943721	SLC25A51	intron_9_37881628_37899826	ENSG00000122696.14	0.982085
intron_9_91360440_91361628	0.327392	Brain_Substantia_nigra	0.943721	AUH	intron_9_94122722_94123910	ENSG00000148090.12	0.979381
intron_10_97451918_97452090	0.2497	Brain_Hypothalamus	0.943725	ZDHHC16	intron_10_99211675_99211847	ENSG00000171307.19	-1.15108
intron_11_112155061_112163906	0.249756	Brain_Hypothalamus	0.943725	IL18	intron_11_112025784_112034629	ENSG00000150782.12	1.15094
intron_11_72824842_72825302	0.2497	Brain_Hypothalamus	0.943725	ATG16L2	intron_11_72535887_72536347	ENSG00000168010.11	-1.15108
intron_11_85720959_85727896	0.249862	Brain_Hypothalamus	0.943725	SYTL2	intron_11_85432002_85438939	ENSG00000137501.18	-1.15068
intron_19_53522684_53523264	0.249954	Brain_Hypothalamus	0.943725	ZNF331	intron_19_54025938_54026518	ENSG00000130844.19	1.15046
intron_1_244835756_244841944	0.249962	Brain_Hypothalamus	0.943725	COX20	intron_1_244999058_245005246	ENSG00000203667.10	-1.15044
intron_1_244836520_244841944	0.249962	Brain_Hypothalamus	0.943725	COX20	intron_1_244999822_245005246	ENSG00000203667.10	-1.15044
intron_22_42577962_42580217	0.249785	Brain_Hypothalamus	0.943725	RRP7BP	intron_22_42973968_42976223	ENSG00000291035.1	-1.15087
intron_22_42577962_42580217	0.249785	Brain_Hypothalamus	0.943725	RRP7BP	intron_22_42973968_42976223	ENSG00000182841.15	-1.15087
intron_3_122365466_122365565	0.249642	Brain_Hypothalamus	0.943725	MIX23	intron_3_122084313_122084412	ENSG00000160124.9	1.15122
intron_4_86194407_86453030	0.249494	Brain_Hypothalamus	0.943725	MAPK10	intron_4_87115560_87374183	ENSG00000109339.24	-1.15158
intron_5_178138258_178142583	0.249771	Brain_Hypothalamus	0.943725	RMND5B	intron_5_177565259_177569584	ENSG00000145916.19	1.15091
intron_9_136416391_136416951	0.249707	Brain_Hypothalamus	0.943725	PMPCA	intron_9_139310843_139311403	ENSG00000165688.14	1.15106
intron_11_11842224_11884467	0.322687	Brain_Nucleus_accumbens_basal_ganglia	0.943726	USP47	intron_11_11863771_11906014	ENSG00000170242.19	0.98895
intron_12_132582266_132582971	0.35455	Cells_Cultured_fibroblasts	0.943728	FBRSL1	intron_12_133158852_133159557	ENSG00000112787.14	0.925799
intron_15_101178980_101187993	0.354558	Cells_Cultured_fibroblasts	0.943728	CHSY1	intron_15_101719185_101728198	ENSG00000131873.7	-0.925784
intron_17_39524885_39525864	0.354375	Cells_Cultured_fibroblasts	0.943728	CDK12	intron_17_37681138_37682117	ENSG00000167258.15	-0.926136
intron_18_47046527_47052880	0.354542	Cells_Cultured_fibroblasts	0.943728	KATNAL2	intron_18_44572898_44579251	ENSG00000167216.19	-0.925816
intron_22_37195512_37197603	0.354465	Cells_Cultured_fibroblasts	0.943728	C1QTNF6	intron_22_37591552_37593643	ENSG00000133466.14	0.925963
intron_2_20790398_20801292	0.354432	Cells_Cultured_fibroblasts	0.943728	LDAH	intron_2_20990158_21001052	ENSG00000118961.15	-0.926027
intron_8_123768774_123774080	0.35456	Cells_Cultured_fibroblasts	0.943728	FAM91A1	intron_8_124781014_124786320	ENSG00000176853.16	-0.925781
intron_12_89349561_89350588	0.354689	Cells_Cultured_fibroblasts	0.943738	DUSP6	intron_12_89743338_89744365	ENSG00000139318.8	0.925532
intron_4_184697803_184702089	0.354615	Cells_Cultured_fibroblasts	0.943738	CENPU	intron_4_185618957_185623243	ENSG00000151725.12	-0.925676
intron_4_98885061_98886454	0.354724	Cells_Cultured_fibroblasts	0.943738	EIF4E	intron_4_99806212_99807605	ENSG00000151247.13	0.925466
intron_15_52242213_52244356	0.269914	Thyroid	0.943743	MYO5C	intron_15_52534410_52536553	ENSG00000128833.13	-1.10326
intron_1_169593724_169594692	0.269894	Thyroid	0.943743	SELP	intron_1_169562962_169563930	ENSG00000174175.17	-1.10331
intron_8_27909743_27921571	0.269914	Thyroid	0.943743	SCARA5	intron_8_27767260_27779088	ENSG00000168079.17	-1.10326
intron_5_304221_314417	0.247054	Brain_Anterior_cingulate_cortex_BA24	0.943745	PDCD6	intron_5_304336_314532	ENSG00000249915.9	1.15753
intron_5_306760_311293	0.247054	Brain_Anterior_cingulate_cortex_BA24	0.943745	ENSG00000286001	intron_5_306875_311408	ENSG00000286001.1	-1.15753
intron_5_306760_311293	0.247054	Brain_Anterior_cingulate_cortex_BA24	0.943745	PDCD6	intron_5_306875_311408	ENSG00000249915.9	-1.15753
intron_10_32048551_32055848	0.35429	Ovary	0.943746	KIF5B	intron_10_32337479_32344776	ENSG00000170759.11	0.926301
intron_10_79394440_79432558	0.354844	Cells_Cultured_fibroblasts	0.943747	ZCCHC24	intron_10_81154196_81192314	ENSG00000165424.7	-0.925234
intron_11_64925028_64925471	0.35494	Cells_Cultured_fibroblasts	0.943747	PPP2R5B	intron_11_64692500_64692943	ENSG00000068971.14	0.925049
intron_11_64925028_64925848	0.35494	Cells_Cultured_fibroblasts	0.943747	PPP2R5B	intron_11_64692500_64693320	ENSG00000068971.14	-0.925049
intron_12_132125396_132125854	0.355016	Cells_Cultured_fibroblasts	0.943747	ENSG00000291171	intron_12_132609941_132610399	ENSG00000291171.1	0.924904
intron_12_132125396_132125854	0.355016	Cells_Cultured_fibroblasts	0.943747	EP400P1	intron_12_132609941_132610399	ENSG00000185684.18	0.924904
intron_17_42137878_42154893	0.354966	Cells_Cultured_fibroblasts	0.943747	RAB5C	intron_17_40289896_40306911	ENSG00000108774.15	-0.925
intron_1_112960575_112968035	0.354928	Cells_Cultured_fibroblasts	0.943747	SLC16A1-AS1	intron_1_113503197_113510657	ENSG00000226419.8	0.925072
intron_2_98616533_98618146	0.354996	Cells_Cultured_fibroblasts	0.943747	UNC50	intron_2_99232996_99234609	ENSG00000115446.12	-0.924942
intron_4_112637603_112644668	0.354821	Cells_Cultured_fibroblasts	0.943747	LARP7	intron_4_113558759_113565824	ENSG00000174720.18	-0.925278
intron_8_132572480_132583694	0.354772	Cells_Cultured_fibroblasts	0.943747	DNAAF11	intron_8_133584728_133595941	ENSG00000129295.10	-0.925373
intron_11_129892870_129895496	0.330477	Prostate	0.94375	NFRKB	intron_11_129762765_129765391	ENSG00000170322.15	-0.973154
intron_12_89351025_89351640	0.330352	Prostate	0.94375	DUSP6	intron_12_89744802_89745417	ENSG00000139318.8	-0.973404
intron_14_101786183_101836169	0.330527	Prostate	0.94375	PPP2R5C	intron_14_102252520_102302506	ENSG00000078304.20	-0.973054
intron_14_101786183_101856686	0.330527	Prostate	0.94375	PPP2R5C	intron_14_102252520_102323023	ENSG00000078304.20	0.973054
intron_17_82083425_82083517	0.330386	Prostate	0.94375	FASN	intron_17_80041301_80041393	ENSG00000169710.9	-0.973337
intron_2_24820114_24820724	0.330496	Prostate	0.94375	ADCY3	intron_2_25042983_25043593	ENSG00000138031.15	0.973116
intron_6_90560214_90561622	0.330527	Prostate	0.94375	MAP3K7	intron_6_91269933_91271341	ENSG00000135341.19	-0.973054
intron_6_90560234_90561622	0.330527	Prostate	0.94375	MAP3K7	intron_6_91269953_91271341	ENSG00000135341.19	0.973054
intron_8_140585311_140635485	0.330427	Prostate	0.94375	AGO2	intron_8_141595410_141645584	ENSG00000123908.12	-0.973253
intron_11_61341912_61342461	0.330648	Prostate	0.943751	TKFC	intron_11_61109384_61109933	ENSG00000149476.16	-0.97281
intron_11_74859283_74862981	0.330845	Prostate	0.943751	XRRA1	intron_11_74570328_74574026	ENSG00000166435.17	0.972414
intron_17_75249008_75261548	0.330595	Prostate	0.943751	GGA3	intron_17_73245089_73257629	ENSG00000125447.18	0.972917
intron_17_978630_979319	0.330813	Prostate	0.943751	NXN	intron_17_881870_882559	ENSG00000167693.17	0.972477
intron_1_26924166_26941457	0.330831	Prostate	0.943751	NUDC	intron_1_27250657_27267948	ENSG00000090273.14	0.972441
intron_1_58481174_58527261	0.330745	Prostate	0.943751	OMA1	intron_1_58946846_58992933	ENSG00000162600.12	-0.972615
intron_20_17955475_17956933	0.330735	Prostate	0.943751	SNX5	intron_20_17936119_17937577	ENSG00000089006.17	0.972634
intron_7_8114044_8127873	0.330751	Prostate	0.943751	ICA1	intron_7_8153674_8167503	ENSG00000003147.19	-0.972603
intron_9_123020459_123065348	0.330788	Prostate	0.943751	RABGAP1	intron_9_125782738_125827627	ENSG00000011454.18	-0.972527
intron_12_79786478_79786777	0.300598	Vagina	0.943754	PPP1R12A	intron_12_80180258_80180557	ENSG00000058272.19	1.03515
intron_13_110627547_110634545	0.30041	Vagina	0.943754	NAXD	intron_13_111279894_111286892	ENSG00000213995.12	1.03556
intron_16_57440983_57447342	0.300517	Vagina	0.943754	CIAPIN1	intron_16_57474895_57481254	ENSG00000005194.15	-1.03533
intron_17_37536127_37538324	0.300532	Vagina	0.943754	SYNRG	intron_17_35896229_35898426	ENSG00000275066.5	1.03529
intron_17_9378653_9491829	0.300434	Vagina	0.943754	STX8	intron_17_9281970_9395146	ENSG00000170310.15	-1.0355
intron_19_12774897_12778300	0.300483	Vagina	0.943754	HOOK2	intron_19_12885711_12889114	ENSG00000095066.12	-1.0354
intron_19_51225598_51225803	0.30057	Vagina	0.943754	CD33	intron_19_51728854_51729059	ENSG00000105383.15	1.03521
intron_2_71454086_71480883	0.30041	Vagina	0.943754	DYSF	intron_2_71681216_71708013	ENSG00000135636.16	-1.03556
intron_4_98486884_98507678	0.300454	Vagina	0.943754	TSPAN5	intron_4_99408035_99428829	ENSG00000168785.8	1.03546
intron_11_67321333_67387535	0.355163	Cells_Cultured_fibroblasts	0.943756	RAD9A	intron_11_67088804_67155006	ENSG00000172613.8	-0.924621
intron_15_99200096_99218588	0.355191	Cells_Cultured_fibroblasts	0.943756	TTC23	intron_15_99740301_99758793	ENSG00000103852.13	0.924568
intron_17_4082507_4085670	0.355186	Cells_Cultured_fibroblasts	0.943756	ZZEF1	intron_17_3985801_3988964	ENSG00000074755.15	-0.924577
intron_19_38942751_38944969	0.355211	Cells_Cultured_fibroblasts	0.943756	ENSG00000269547	intron_19_39433391_39435609	ENSG00000269547.1	-0.924528
intron_19_38942751_38944969	0.355211	Cells_Cultured_fibroblasts	0.943756	FBXO17	intron_19_39433391_39435609	ENSG00000269190.6	-0.924528
intron_19_6452479_6453981	0.355166	Cells_Cultured_fibroblasts	0.943756	SLC25A23	intron_19_6452490_6453992	ENSG00000125648.15	0.924615
intron_4_57025537_57030204	0.355185	Cells_Cultured_fibroblasts	0.943756	POLR2B	intron_4_57891703_57896370	ENSG00000047315.17	0.924578
intron_10_102359435_102361022	0.296284	Brain_Cortex	0.94376	GBF1	intron_10_104119192_104120779	ENSG00000107862.7	1.04444
intron_11_119315263_119317035	0.296609	Brain_Cortex	0.94376	MCAM	intron_11_119185973_119187745	ENSG00000076706.17	1.04373
intron_11_504996_507113	0.295449	Brain_Cortex	0.94376	RNH1	intron_11_504996_507113	ENSG00000023191.17	1.04624
intron_11_70155988_70156947	0.296049	Brain_Cortex	0.94376	ANO1	intron_11_70002094_70003053	ENSG00000131620.18	1.04494
intron_11_93181786_93182806	0.295307	Brain_Cortex	0.94376	SLC36A4	intron_11_92914952_92915972	ENSG00000180773.15	-1.04655
intron_12_120098935_120099030	0.296799	Brain_Cortex	0.94376	RAB35	intron_12_120536739_120536834	ENSG00000111737.12	-1.04332
intron_12_30710470_30711566	0.296664	Brain_Cortex	0.94376	CAPRIN2	intron_12_30863404_30864500	ENSG00000110888.19	1.04361
intron_12_30710514_30711566	0.296664	Brain_Cortex	0.94376	CAPRIN2	intron_12_30863448_30864500	ENSG00000110888.19	-1.04361
intron_12_30711629_30713785	0.296664	Brain_Cortex	0.94376	CAPRIN2	intron_12_30864563_30866719	ENSG00000110888.19	-1.04361
intron_12_47798219_47798562	0.296161	Brain_Cortex	0.94376	HDAC7	intron_12_48192002_48192345	ENSG00000061273.18	1.0447
intron_12_48135038_48137721	0.296082	Brain_Cortex	0.94376	PFKM	intron_12_48528821_48531504	ENSG00000152556.17	-1.04487
intron_12_56323913_56324037	0.296591	Brain_Cortex	0.94376	PAN2	intron_12_56717697_56717821	ENSG00000135473.16	-1.04377
intron_12_56344135_56346146	0.296591	Brain_Cortex	0.94376	STAT2	intron_12_56737919_56739930	ENSG00000170581.15	1.04377
intron_14_67581038_67582069	0.29547	Brain_Cortex	0.94376	PLEKHH1	intron_14_68047755_68048786	ENSG00000054690.14	1.0462
intron_14_74300268_74302875	0.296727	Brain_Cortex	0.94376	ABCD4	intron_14_74766971_74769578	ENSG00000119688.21	1.04348
intron_14_74918605_74919845	0.29658	Brain_Cortex	0.94376	RPS6KL1	intron_14_75385308_75386548	ENSG00000198208.12	1.0438
intron_14_91173403_91175934	0.297014	Brain_Cortex	0.94376	DGLUCY	intron_14_91639747_91642278	ENSG00000133943.21	-1.04286
intron_14_91173439_91175934	0.297014	Brain_Cortex	0.94376	DGLUCY	intron_14_91639783_91642278	ENSG00000133943.21	1.04286
intron_15_70057658_70058150	0.297063	Brain_Cortex	0.94376	TLE3	intron_15_70349997_70350489	ENSG00000140332.18	1.04275
intron_15_70057658_70058159	0.297063	Brain_Cortex	0.94376	TLE3	intron_15_70349997_70350498	ENSG00000140332.18	-1.04275
intron_15_97961168_97965600	0.297133	Brain_Cortex	0.94376	ARRDC4	intron_15_98504398_98508830	ENSG00000140450.9	1.0426
intron_16_56466974_56484761	0.297155	Brain_Cortex	0.94376	BBS2	intron_16_56500886_56518673	ENSG00000125124.14	-1.04255
intron_16_57440983_57447342	0.295967	Brain_Cortex	0.94376	CIAPIN1	intron_16_57474895_57481254	ENSG00000005194.15	-1.04512
intron_17_4181372_4182181	0.295733	Brain_Cortex	0.94376	ANKFY1	intron_17_4084667_4085476	ENSG00000185722.18	-1.04563
intron_17_49823295_49826000	0.296817	Brain_Cortex	0.94376	KAT7	intron_17_47900657_47903362	ENSG00000136504.14	-1.04328
intron_17_74851691_74852013	0.295537	Brain_Cortex	0.94376	GRIN2C	intron_17_72847830_72848152	ENSG00000161509.14	-1.04605
intron_17_7582531_7582876	0.295263	Brain_Cortex	0.94376	ENSG00000233223	intron_17_7485849_7486194	ENSG00000233223.5	1.04665
intron_19_35160801_35164156	0.296103	Brain_Cortex	0.94376	FXYD5	intron_19_35651704_35655059	ENSG00000089327.15	1.04483
intron_19_38893971_38899506	0.295813	Brain_Cortex	0.94376	SIRT2	intron_19_39384611_39390146	ENSG00000068903.21	-1.04545
intron_19_4325308_4326942	0.296865	Brain_Cortex	0.94376	STAP2	intron_19_4325305_4326939	ENSG00000178078.12	-1.04318
intron_19_47155213_47169818	0.297155	Brain_Cortex	0.94376	SAE1	intron_19_47658470_47673075	ENSG00000142230.13	1.04255
intron_1_26294331_26296919	0.29669	Brain_Cortex	0.94376	UBXN11	intron_1_26620822_26623410	ENSG00000158062.21	1.04356
intron_1_51772723_51776833	0.295486	Brain_Cortex	0.94376	OSBPL9	intron_1_52238395_52242505	ENSG00000117859.19	-1.04616
intron_1_88962145_88964556	0.296431	Brain_Cortex	0.94376	KYAT3	intron_1_89427828_89430239	ENSG00000137944.18	-1.04412
intron_1_89020743_89022684	0.296474	Brain_Cortex	0.94376	GBP3	intron_1_89486426_89488367	ENSG00000117226.12	-1.04403
intron_20_35626803_35627280	0.296082	Brain_Cortex	0.94376	CPNE1	intron_20_34214725_34215202	ENSG00000214078.13	1.04487
intron_20_63981316_63983047	0.295876	Brain_Cortex	0.94376	PRPF6	intron_20_62612669_62614400	ENSG00000101161.8	1.04532
intron_22_21769320_21772873	0.295886	Brain_Cortex	0.94376	MAPK1	intron_22_22123609_22127162	ENSG00000100030.15	1.0453
intron_2_227699564_227702169	0.297147	Brain_Cortex	0.94376	SLC19A3	intron_2_228564280_228566885	ENSG00000135917.16	-1.04257
intron_2_25237005_25239130	0.296381	Brain_Cortex	0.94376	DNMT3A	intron_2_25459874_25461999	ENSG00000119772.19	1.04423
