## Supplementary material for "Genome-wide association studies of hospitalized influenza identify 4 risk loci and a relationship with COVID-19": Supp1_UKBB_GWAS.xlsx (part 91 of 164)

### Sheet: ST4 (continued)
sqtl_hg38	pvalue	tissue	FDR	hgnc_symbol	sqtl_hg19	ensemble_id	zscore
intron_2_85559075_85561386	0.296215	Brain_Cortex	0.94376	GGCX	intron_2_85786198_85788509	ENSG00000115486.13	-1.04458
intron_3_48564422_48564783	0.296431	Brain_Cortex	0.94376	COL7A1	intron_3_48601855_48602216	ENSG00000114270.18	-1.04412
intron_4_113509672_113513328	0.297117	Brain_Cortex	0.94376	CAMK2D	intron_4_114430828_114434484	ENSG00000145349.20	-1.04264
intron_4_3520193_3524907	0.296082	Brain_Cortex	0.94376	LRPAP1	intron_4_3521920_3526634	ENSG00000163956.13	1.04487
intron_6_158150589_158155315	0.295556	Brain_Cortex	0.94376	SERAC1	intron_6_158571621_158576347	ENSG00000122335.17	-1.04601
intron_8_47673941_47700403	0.295939	Brain_Cortex	0.94376	SPIDR	intron_8_48586503_48612965	ENSG00000164808.17	1.04518
intron_8_47673941_47700408	0.295939	Brain_Cortex	0.94376	SPIDR	intron_8_48586503_48612970	ENSG00000164808.17	-1.04518
intron_8_93706196_93709771	0.295396	Brain_Cortex	0.94376	CIBAR1	intron_8_94718424_94721999	ENSG00000188343.14	1.04636
intron_9_114096478_114097301	0.297155	Brain_Cortex	0.94376	KIF12	intron_9_116858758_116859581	ENSG00000136883.16	-1.04255
intron_9_114096478_114097607	0.297155	Brain_Cortex	0.94376	KIF12	intron_9_116858758_116859887	ENSG00000136883.16	-1.04255
intron_9_120471878_120477350	0.296345	Brain_Cortex	0.94376	CDK5RAP2	intron_9_123234156_123239628	ENSG00000136861.19	1.0443
intron_9_76655502_76692074	0.296082	Brain_Cortex	0.94376	PRUNE2	intron_9_79270418_79306990	ENSG00000106772.19	-1.04487
intron_9_76655502_76703337	0.296082	Brain_Cortex	0.94376	PRUNE2	intron_9_79270418_79318253	ENSG00000106772.19	1.04487
intron_6_31651776_31652424	0.265651	Artery_Aorta	0.943765	BAG6	intron_6_31619553_31620201	ENSG00000204463.14	1.11313
intron_2_152607413_152611495	0.336766	Breast_Mammary_Tissue	0.943782	FMNL2	intron_2_153463927_153468009	ENSG00000157827.20	-0.960576
intron_5_113556134_113561080	0.336761	Breast_Mammary_Tissue	0.943782	YTHDC2	intron_5_112891831_112896777	ENSG00000047188.16	-0.960585
intron_13_114009464_114011171	0.379047	smultixcan	0.943784	RASA3	intron_13_114774940_114776647	ENSG00000185989.11	-0.894496
intron_15_55234956_55270165	0.355255	Cells_Cultured_fibroblasts	0.943786	RAB27A	intron_15_55527154_55562363	ENSG00000069974.17	0.924444
intron_14_73537878_73541493	0.375521	Brain_Cerebellum	0.943787	ACOT1	intron_14_74004582_74008197	ENSG00000184227.8	-0.886179
intron_18_9914335_9931810	0.375466	Brain_Cerebellum	0.943787	VAPA	intron_18_9914332_9931807	ENSG00000101558.14	-0.886282
intron_7_56079039_56079528	0.375477	Brain_Cerebellum	0.943787	SUMF2	intron_7_56146732_56147221	ENSG00000129103.19	-0.88626
intron_2_230865145_230873417	0.327945	Brain_Substantia_nigra	0.943789	ITM2C	intron_2_231729860_231738132	ENSG00000135916.16	0.978261
intron_2_231170721_231172535	0.327945	Brain_Substantia_nigra	0.943789	PSMD1	intron_2_232035435_232037249	ENSG00000173692.14	0.978261
intron_10_38017015_38017291	0.293845	Skin_Sun_Exposed_Lower_leg	0.943791	ZNF33A	intron_10_38305943_38306219	ENSG00000189180.16	1.04972
intron_10_38017020_38017291	0.293845	Skin_Sun_Exposed_Lower_leg	0.943791	ZNF33A	intron_10_38305948_38306219	ENSG00000189180.16	-1.04972
intron_10_48420320_48424088	0.293946	Skin_Sun_Exposed_Lower_leg	0.943791	MAPK8	intron_10_49628363_49632131	ENSG00000107643.17	1.0495
intron_12_111991889_112003800	0.293925	Skin_Sun_Exposed_Lower_leg	0.943791	TMEM116	intron_12_112429693_112441604	ENSG00000198270.13	1.04955
intron_12_4667654_4668457	0.29407	Skin_Sun_Exposed_Lower_leg	0.943791	NDUFA9	intron_12_4776820_4777623	ENSG00000139180.11	1.04923
intron_12_57803391_57803524	0.294357	Skin_Sun_Exposed_Lower_leg	0.943791	AVIL	intron_12_58197174_58197307	ENSG00000135407.11	1.04861
intron_16_4469698_4474093	0.294399	Skin_Sun_Exposed_Lower_leg	0.943791	NMRAL1	intron_16_4519699_4524094	ENSG00000153406.14	1.04852
intron_18_58865385_58865470	0.294218	Skin_Sun_Exposed_Lower_leg	0.943791	ZNF532	intron_18_56532617_56532702	ENSG00000074657.14	-1.04891
intron_19_36013422_36013514	0.294756	Skin_Sun_Exposed_Lower_leg	0.943791	ALKBH6	intron_19_36504324_36504416	ENSG00000239382.11	-1.04775
intron_19_49062009_49063739	0.29455	Skin_Sun_Exposed_Lower_leg	0.943791	ENSG00000283663	intron_19_49565266_49566996	ENSG00000283663.1	-1.04819
intron_19_49062009_49063739	0.29455	Skin_Sun_Exposed_Lower_leg	0.943791	NTF4	intron_19_49565266_49566996	ENSG00000225950.9	-1.04819
intron_1_42278672_42311050	0.294756	Skin_Sun_Exposed_Lower_leg	0.943791	FOXJ3	intron_1_42744343_42776721	ENSG00000198815.9	1.04775
intron_20_25023641_25030759	0.294664	Skin_Sun_Exposed_Lower_leg	0.943791	ACSS1	intron_20_25004277_25011395	ENSG00000154930.15	1.04795
intron_20_35498716_35500049	0.294095	Skin_Sun_Exposed_Lower_leg	0.943791	CEP250	intron_20_34086545_34087878	ENSG00000126001.17	1.04918
intron_2_209704620_209705580	0.29455	Skin_Sun_Exposed_Lower_leg	0.943791	MAP2	intron_2_210569344_210570304	ENSG00000078018.22	-1.04819
intron_2_217841285_217847510	0.294297	Skin_Sun_Exposed_Lower_leg	0.943791	TNS1	intron_2_218706008_218712233	ENSG00000079308.21	-1.04874
intron_2_26254474_26263380	0.294413	Skin_Sun_Exposed_Lower_leg	0.943791	HADHB	intron_2_26477342_26486248	ENSG00000138029.14	-1.04849
intron_3_13619831_13626445	0.294201	Skin_Sun_Exposed_Lower_leg	0.943791	FBLN2	intron_3_13661331_13667945	ENSG00000163520.14	-1.04895
intron_3_184812225_184815784	0.294704	Skin_Sun_Exposed_Lower_leg	0.943791	VPS8	intron_3_184530013_184533572	ENSG00000156931.16	-1.04786
intron_3_184812225_184824545	0.294704	Skin_Sun_Exposed_Lower_leg	0.943791	VPS8	intron_3_184530013_184542333	ENSG00000156931.16	1.04786
intron_3_37040294_37042268	0.293881	Skin_Sun_Exposed_Lower_leg	0.943791	MLH1	intron_3_37081785_37083759	ENSG00000076242.16	1.04965
intron_3_52480295_52480879	0.294752	Skin_Sun_Exposed_Lower_leg	0.943791	NISCH	intron_3_52514311_52514895	ENSG00000010322.16	1.04775
intron_4_102418988_102431062	0.293881	Skin_Sun_Exposed_Lower_leg	0.943791	ENSG00000248161	intron_4_103340145_103352219	ENSG00000248161.5	-1.04965
intron_4_36147746_36148405	0.2938	Skin_Sun_Exposed_Lower_leg	0.943791	ARAP2	intron_4_36149368_36150027	ENSG00000047365.13	-1.04982
intron_5_179616218_179616869	0.294321	Skin_Sun_Exposed_Lower_leg	0.943791	HNRNPH1	intron_5_179043219_179043870	ENSG00000169045.18	-1.04869
intron_5_43121568_43122039	0.294588	Skin_Sun_Exposed_Lower_leg	0.943791	ZNF131	intron_5_43121670_43122141	ENSG00000172262.12	-1.04811
intron_5_65577069_65579424	0.294042	Skin_Sun_Exposed_Lower_leg	0.943791	PPWD1	intron_5_64872896_64875251	ENSG00000113593.12	-1.0493
intron_5_96900189_96901506	0.293902	Skin_Sun_Exposed_Lower_leg	0.943791	ERAP2	intron_5_96235893_96237210	ENSG00000164308.17	-1.0496
intron_6_158150589_158155315	0.29445	Skin_Sun_Exposed_Lower_leg	0.943791	SERAC1	intron_6_158571621_158576347	ENSG00000122335.17	-1.04841
intron_6_158150589_158158273	0.29445	Skin_Sun_Exposed_Lower_leg	0.943791	SERAC1	intron_6_158571621_158579305	ENSG00000122335.17	1.04841
intron_7_156796492_156826605	0.29446	Skin_Sun_Exposed_Lower_leg	0.943791	LMBR1	intron_7_156589186_156619299	ENSG00000105983.23	1.04839
intron_8_143938692_143943779	0.294205	Skin_Sun_Exposed_Lower_leg	0.943791	PLEC	intron_8_145012860_145017947	ENSG00000178209.17	1.04894
intron_9_70300200_70305247	0.294047	Skin_Sun_Exposed_Lower_leg	0.943791	SMC5	intron_9_72915116_72920163	ENSG00000198887.9	1.04928
intron_16_10901558_10902658	0.258019	Heart_Left_Ventricle	0.943796	CIITA	intron_16_10995415_10996515	ENSG00000179583.21	1.13109
intron_16_84657944_84659760	0.25795	Heart_Left_Ventricle	0.943796	KLHL36	intron_16_84691550_84693366	ENSG00000135686.13	-1.13125
intron_17_78191060_78206911	0.257812	Heart_Left_Ventricle	0.943796	AFMID	intron_17_76187141_76202992	ENSG00000183077.16	-1.13158
intron_17_82127908_82128493	0.257862	Heart_Left_Ventricle	0.943796	CCDC57	intron_17_80085784_80086369	ENSG00000176155.21	-1.13146
intron_19_3759600_3759689	0.257823	Heart_Left_Ventricle	0.943796	APBA3	intron_19_3759598_3759687	ENSG00000011132.12	1.13155
intron_3_12484517_12489784	0.257856	Heart_Left_Ventricle	0.943796	TSEN2	intron_3_12526016_12531283	ENSG00000154743.19	-1.13147
intron_3_158571391_158592434	0.257892	Heart_Left_Ventricle	0.943796	MLF1	intron_3_158289180_158310223	ENSG00000178053.21	1.13139
intron_3_38230430_38236839	0.258026	Heart_Left_Ventricle	0.943796	OXSR1	intron_3_38271921_38278330	ENSG00000172939.9	1.13107
intron_6_87653249_87656906	0.257811	Heart_Left_Ventricle	0.943796	ORC3	intron_6_88362967_88366624	ENSG00000135336.16	1.13158
intron_7_102376322_102395977	0.257892	Heart_Left_Ventricle	0.943796	PRKRIP1	intron_7_102016769_102036424	ENSG00000128563.13	1.13139
intron_7_140017833_140020025	0.257905	Heart_Left_Ventricle	0.943796	TBXAS1	intron_7_139717633_139719825	ENSG00000059377.19	1.13136
intron_9_128822833_128823747	0.257991	Heart_Left_Ventricle	0.943796	ENSG00000286112	intron_9_131585112_131586026	ENSG00000286112.1	-1.13115
intron_9_128822833_128823747	0.257991	Heart_Left_Ventricle	0.943796	SPOUT1	intron_9_131585112_131586026	ENSG00000198917.13	-1.13115
intron_14_91114283_91157639	0.250086	Brain_Hypothalamus	0.943807	DGLUCY	intron_14_91580627_91623983	ENSG00000133943.21	1.15014
intron_18_6264038_6301903	0.250144	Brain_Hypothalamus	0.943807	L3MBTL4	intron_18_6264037_6301902	ENSG00000154655.16	-1.15
intron_19_48625076_48625891	0.250144	Brain_Hypothalamus	0.943807	SPHK2	intron_19_49128333_49129148	ENSG00000063176.16	-1.15
intron_7_5190493_5193118	0.250144	Brain_Hypothalamus	0.943807	WIPI2	intron_7_5230124_5232749	ENSG00000157954.15	1.15
intron_11_64927903_64928066	0.356046	Esophagus_Muscularis	0.943809	PPP2R5B	intron_11_64695375_64695538	ENSG00000068971.14	-0.922925
intron_12_29660885_29751666	0.35589	Esophagus_Muscularis	0.943809	TMTC1	intron_12_29813818_29904599	ENSG00000133687.16	-0.923225
intron_17_16439414_16439581	0.356043	Esophagus_Muscularis	0.943809	SNHG29	intron_17_16342728_16342895	ENSG00000175061.20	-0.922931
intron_19_18853104_18853252	0.355827	Esophagus_Muscularis	0.943809	UPF1	intron_19_18963913_18964061	ENSG00000005007.14	-0.923345
intron_21_32603292_32604125	0.355967	Esophagus_Muscularis	0.943809	CFAP298-TCP10L	intron_21_33975602_33976435	ENSG00000265590.10	-0.923077
intron_21_32603292_32604125	0.355967	Esophagus_Muscularis	0.943809	CFAP298	intron_21_33975602_33976435	ENSG00000159079.19	-0.923077
intron_22_35327387_35330347	0.356027	Esophagus_Muscularis	0.943809	TOM1	intron_22_35723380_35726340	ENSG00000100284.22	-0.922961
intron_3_186790255_186790326	0.355861	Esophagus_Muscularis	0.943809	RFC4	intron_3_186508044_186508115	ENSG00000163918.12	-0.92328
intron_11_47270246_47273827	0.337077	Breast_Mammary_Tissue	0.943815	MADD	intron_11_47291797_47295378	ENSG00000110514.20	-0.959957
intron_16_31355998_31356625	0.337055	Breast_Mammary_Tissue	0.943815	ITGAX	intron_16_31367319_31367946	ENSG00000140678.17	0.96
intron_19_37080388_37089039	0.336955	Breast_Mammary_Tissue	0.943815	ZNF420	intron_19_37571290_37579941	ENSG00000197050.11	-0.960199
intron_1_155060832_155061415	0.336849	Breast_Mammary_Tissue	0.943815	ADAM15	intron_1_155033308_155033891	ENSG00000143537.14	-0.96041
intron_20_54208124_54214351	0.33714	Breast_Mammary_Tissue	0.943815	PFDN4	intron_20_52824663_52830890	ENSG00000101132.10	0.959831
intron_21_36415389_36416275	0.337142	Breast_Mammary_Tissue	0.943815	CHAF1B	intron_21_37787687_37788573	ENSG00000159259.8	0.959828
intron_3_113296885_113303916	0.33719	Breast_Mammary_Tissue	0.943815	CFAP44	intron_3_113015732_113022763	ENSG00000206530.11	0.959732
intron_4_4542475_4544738	0.337055	Breast_Mammary_Tissue	0.943815	STX18-AS1	intron_4_4544202_4546465	ENSG00000247708.8	-0.96
intron_4_4542625_4544738	0.337055	Breast_Mammary_Tissue	0.943815	STX18-AS1	intron_4_4544352_4546465	ENSG00000247708.8	0.96
intron_4_84932363_84966209	0.337207	Breast_Mammary_Tissue	0.943815	WDFY3	intron_4_85853516_85887362	ENSG00000163625.17	0.959698
intron_5_55652723_55656715	0.33719	Breast_Mammary_Tissue	0.943815	SLC38A9	intron_5_54948551_54952543	ENSG00000177058.12	-0.959732
intron_6_166955627_166956097	0.336955	Breast_Mammary_Tissue	0.943815	RNASET2	intron_6_167369115_167369585	ENSG00000026297.17	0.960199
intron_7_138573642_138576373	0.336878	Breast_Mammary_Tissue	0.943815	TRIM24	intron_7_138258387_138261118	ENSG00000122779.18	-0.960353
intron_7_45759174_45768660	0.337055	Breast_Mammary_Tissue	0.943815	ENSG00000291207	intron_7_45798773_45808259	ENSG00000291207.1	-0.96
intron_12_9692931_9693034	0.299096	Muscle_Skeletal	0.943816	CLEC2D	intron_12_9845527_9845630	ENSG00000069493.15	1.03837
intron_12_9692931_9694760	0.299096	Muscle_Skeletal	0.943816	CLEC2D	intron_12_9845527_9847356	ENSG00000069493.15	-1.03837
intron_1_40533181_40540586	0.299029	Muscle_Skeletal	0.943816	ZNF684	intron_1_40998853_41006258	ENSG00000117010.17	1.03852
intron_22_18160268_18161790	0.379068	smultixcan	0.943816	USP18	intron_22_18643035_18644557	ENSG00000184979.11	0.879615
intron_12_1110347_1115866	0.32897	Pancreas	0.94382	ERC1	intron_12_1219513_1225032	ENSG00000082805.21	0.97619
intron_20_62327406_62327529	0.299388	Nerve_Tibial	0.943822	LAMA5	intron_20_60902462_60902585	ENSG00000130702.15	-1.03775
intron_6_4062299_4063074	0.299376	Nerve_Tibial	0.943822	PRPF4B	intron_6_4062533_4063308	ENSG00000112739.17	-1.03777
intron_11_4083498_4086477	0.301726	Minor_Salivary_Gland	0.943824	STIM1	intron_11_4104728_4107707	ENSG00000167323.13	-1.03274
intron_17_68540983_68541985	0.301731	Minor_Salivary_Gland	0.943824	FAM20A	intron_17_66537124_66538126	ENSG00000108950.12	1.03273
intron_19_41495427_41500584	0.301736	Minor_Salivary_Gland	0.943824	PCAT19	intron_19_42001335_42006494	ENSG00000267107.9	1.03272
intron_10_102656137_102656270	0.316158	Whole_Blood	0.943827	TRIM8	intron_10_104415894_104416027	ENSG00000171206.15	1.00238
intron_10_110918213_110919121	0.308539	Whole_Blood	0.943827	BBIP1	intron_10_112677971_112678879	ENSG00000214413.9	1.01829
intron_10_112464657_112527087	0.315573	Whole_Blood	0.943827	VTI1A	intron_10_114224416_114286846	ENSG00000151532.15	-1.0036
intron_10_119161081_119162340	0.315748	Whole_Blood	0.943827	SFXN4	intron_10_120920593_120921852	ENSG00000183605.17	-1.00323
intron_10_72566794_72626010	0.310397	Whole_Blood	0.943827	MICU1	intron_10_74326552_74385768	ENSG00000107745.20	1.01439
intron_10_87170974_87180075	0.315929	Whole_Blood	0.943827	SHLD2	intron_10_88930731_88939832	ENSG00000122376.12	-1.00286
intron_10_87952259_87957853	0.31353	Whole_Blood	0.943827	PTEN	intron_10_89712016_89717610	ENSG00000171862.14	-1.00784
intron_10_95247366_95263864	0.314052	Whole_Blood	0.943827	PDLIM1	intron_10_97007123_97023621	ENSG00000107438.9	1.00676
intron_11_10002689_10028452	0.310612	Whole_Blood	0.943827	SBF2	intron_11_10024236_10049999	ENSG00000133812.18	1.01394
intron_11_117995710_117998715	0.307665	Whole_Blood	0.943827	IL10RA	intron_11_117866425_117869430	ENSG00000110324.12	1.02013
intron_11_125582420_125583521	0.315034	Whole_Blood	0.943827	EI24	intron_11_125452315_125453416	ENSG00000149547.15	1.00472
intron_11_129884882_129885435	0.307665	Whole_Blood	0.943827	NFRKB	intron_11_129754777_129755330	ENSG00000170322.15	1.02013
intron_11_18083728_18086866	0.306978	Whole_Blood	0.943827	SAAL1	intron_11_18105275_18108413	ENSG00000166788.10	1.02158
intron_11_1881596_1883419	0.312036	Whole_Blood	0.943827	LSP1	intron_11_1902826_1904649	ENSG00000130592.17	-1.01096
intron_11_407957_408695	0.315711	Whole_Blood	0.943827	SIGIRR	intron_11_407957_408695	ENSG00000185187.13	-1.00331
intron_11_408206_408695	0.315711	Whole_Blood	0.943827	SIGIRR	intron_11_408206_408695	ENSG00000185187.13	-1.00331
intron_11_47260675_47261241	0.309197	Whole_Blood	0.943827	NR1H3	intron_11_47282226_47282792	ENSG00000025434.19	-1.01691
intron_11_62607821_62608201	0.315379	Whole_Blood	0.943827	EML3	intron_11_62375293_62375673	ENSG00000149499.12	1.004
intron_11_66216775_66217506	0.315359	Whole_Blood	0.943827	PACS1	intron_11_65984246_65984977	ENSG00000175115.13	-1.00404
intron_11_66468904_66471242	0.308349	Whole_Blood	0.943827	PELI3	intron_11_66236375_66238713	ENSG00000174516.15	-1.01869
intron_11_67507689_67508001	0.306838	Whole_Blood	0.943827	CDK2AP2	intron_11_67275160_67275472	ENSG00000167797.8	-1.02188
intron_11_68034174_68036253	0.308241	Whole_Blood	0.943827	NDUFS8	intron_11_67801641_67803720	ENSG00000110717.13	1.01892
intron_11_71453381_71455110	0.317311	Whole_Blood	0.943827	NADSYN1	intron_11_71164427_71166156	ENSG00000172890.13	1
intron_11_9989595_9992415	0.313996	Whole_Blood	0.943827	SBF2	intron_11_10011142_10013962	ENSG00000133812.18	1.00687
intron_12_100317925_100323525	0.307435	Whole_Blood	0.943827	SCYL2	intron_12_100711703_100717303	ENSG00000136021.19	1.02062
intron_12_108537595_108538065	0.314584	Whole_Blood	0.943827	SART3	intron_12_108931371_108931841	ENSG00000075856.12	1.00565
intron_12_108564155_108564279	0.314584	Whole_Blood	0.943827	ISCU	intron_12_108957931_108958055	ENSG00000136003.16	-1.00565
intron_12_108567268_108567658	0.314584	Whole_Blood	0.943827	ISCU	intron_12_108961044_108961434	ENSG00000136003.16	-1.00565
intron_12_109945349_109947256	0.310397	Whole_Blood	0.943827	GIT2	intron_12_110383154_110385061	ENSG00000139436.22	1.01439
intron_12_112172861_112175736	0.308669	Whole_Blood	0.943827	HECTD4	intron_12_112610665_112613540	ENSG00000173064.14	-1.01802
intron_12_112175859_112176596	0.308669	Whole_Blood	0.943827	HECTD4	intron_12_112613663_112614400	ENSG00000173064.14	1.01802
intron_12_11650160_11752450	0.317311	Whole_Blood	0.943827	ETV6	intron_12_11803094_11905384	ENSG00000139083.11	-1
intron_12_11752579_11839140	0.317311	Whole_Blood	0.943827	ETV6	intron_12_11905513_11992074	ENSG00000139083.11	-1
intron_12_1795780_1797418	0.311186	Whole_Blood	0.943827	CACNA2D4	intron_12_1904946_1906584	ENSG00000151062.15	1.01274
intron_12_22449891_22453896	0.317311	Whole_Blood	0.943827	C2CD5	intron_12_22602825_22606830	ENSG00000111731.13	-1
intron_12_26976357_26979784	0.317311	Whole_Blood	0.943827	TM7SF3	intron_12_27129290_27132717	ENSG00000064115.11	1
intron_12_30719225_30720811	0.308349	Whole_Blood	0.943827	CAPRIN2	intron_12_30872159_30873745	ENSG00000110888.19	-1.01869
intron_12_44777124_44777242	0.314607	Whole_Blood	0.943827	NELL2	intron_12_45170907_45171025	ENSG00000184613.11	-1.0056
intron_12_52675744_52676275	0.317311	Whole_Blood	0.943827	KRT1	intron_12_53069528_53070059	ENSG00000167768.4	1
intron_12_89349561_89351640	0.312904	Whole_Blood	0.943827	DUSP6	intron_12_89743338_89745417	ENSG00000139318.8	-1.00915
intron_13_114265240_114272184	0.317311	Whole_Blood	0.943827	CDC16	intron_13_115030715_115037659	ENSG00000130177.16	-1
intron_13_39022412_39023052	0.308434	Whole_Blood	0.943827	PROSER1	intron_13_39596549_39597189	ENSG00000120685.20	1.01851
intron_13_39023130_39024473	0.308434	Whole_Blood	0.943827	PROSER1	intron_13_39597267_39598610	ENSG00000120685.20	-1.01851
intron_14_22830254_22834172	0.307282	Whole_Blood	0.943827	MRPL52	intron_14_23299463_23303381	ENSG00000172590.18	1.02094
intron_14_75088641_75091270	0.306753	Whole_Blood	0.943827	NEK9	intron_14_75555344_75557973	ENSG00000119638.14	1.02206
intron_14_94383241_94388560	0.308353	Whole_Blood	0.943827	SERPINA1	intron_14_94849578_94854897	ENSG00000197249.14	1.01868
intron_15_67204148_67208562	0.313791	Whole_Blood	0.943827	AAGAB	intron_15_67496486_67500900	ENSG00000103591.13	1.0073
intron_15_74929232_74937915	0.306904	Whole_Blood	0.943827	COX5A	intron_15_75221573_75230256	ENSG00000178741.12	1.02174
intron_15_82819488_82823100	0.306575	Whole_Blood	0.943827	WHAMM	intron_15_83488240_83491852	ENSG00000156232.7	1.02244
intron_16_11556735_11587338	0.31589	Whole_Blood	0.943827	LITAF	intron_16_11650591_11681194	ENSG00000189067.14	-1.00294
intron_16_24935639_24941987	0.313791	Whole_Blood	0.943827	ARHGAP17	intron_16_24946960_24953308	ENSG00000140750.17	1.0073
intron_16_3081086_3086891	0.317311	Whole_Blood	0.943827	ENSG00000262370	intron_16_3131087_3136892	ENSG00000262370.7	1
intron_16_66608464_66609883	0.311742	Whole_Blood	0.943827	CMTM3	intron_16_66642367_66643786	ENSG00000140931.20	1.01157
intron_16_670175_670249	0.317311	Whole_Blood	0.943827	RHOT2	intron_16_720175_720249	ENSG00000140983.15	-1
intron_16_670175_670266	0.317311	Whole_Blood	0.943827	RHOT2	intron_16_720175_720266	ENSG00000140983.15	1
intron_16_67029813_67036639	0.317311	Whole_Blood	0.943827	CBFB	intron_16_67063716_67070542	ENSG00000067955.15	1
intron_16_71922680_71923288	0.313072	Whole_Blood	0.943827	IST1	intron_16_71956583_71957191	ENSG00000182149.21	-1.0088
intron_16_84979285_84981870	0.314882	Whole_Blood	0.943827	ZDHHC7	intron_16_85012891_85015476	ENSG00000153786.13	1.00503
intron_16_85909173_85911570	0.314267	Whole_Blood	0.943827	IRF8	intron_16_85942779_85945176	ENSG00000140968.12	1.00631
intron_16_8859335_8868049	0.311713	Whole_Blood	0.943827	CARHSP1	intron_16_8953192_8961906	ENSG00000153048.11	1.01163
intron_16_88814525_88818007	0.308542	Whole_Blood	0.943827	GALNS	intron_16_88880933_88884415	ENSG00000141012.13	1.01829
intron_17_28717291_28718122	0.314115	Whole_Blood	0.943827	RAB34	intron_17_27044309_27045140	ENSG00000109113.20	-1.00663
intron_17_36486785_36492813	0.313791	Whole_Blood	0.943827	ZNHIT3	intron_17_34842629_34848657	ENSG00000273611.5	-1.0073
intron_17_4718345_4718612	0.311124	Whole_Blood	0.943827	ARRB2	intron_17_4621640_4621907	ENSG00000141480.18	-1.01287
intron_17_47977910_47978829	0.317311	Whole_Blood	0.943827	CDK5RAP3	intron_17_46055276_46056195	ENSG00000108465.15	-1
intron_17_47977910_47978829	0.317311	Whole_Blood	0.943827	ENSG00000263798	intron_17_46055276_46056195	ENSG00000263798.2	-1
intron_17_4818106_4818297	0.317311	Whole_Blood	0.943827	PLD2	intron_17_4721401_4721592	ENSG00000129219.14	-1
intron_17_7237660_7238053	0.313841	Whole_Blood	0.943827	PHF23	intron_17_7140979_7141372	ENSG00000040633.13	-1.00719
intron_17_75088044_75089114	0.316266	Whole_Blood	0.943827	SLC16A5	intron_17_73084139_73085209	ENSG00000170190.16	1.00216
intron_17_78676169_78676995	0.308695	Whole_Blood	0.943827	CYTH1	intron_17_76672251_76673077	ENSG00000108669.17	1.01796
intron_17_78677050_78680190	0.308695	Whole_Blood	0.943827	CYTH1	intron_17_76673132_76676272	ENSG00000108669.17	1.01796
intron_17_81891833_81893552	0.314489	Whole_Blood	0.943827	ANAPC11	intron_17_79849709_79851428	ENSG00000141552.18	-1.00585
intron_18_62576652_62584446	0.311066	Whole_Blood	0.943827	ZCCHC2	intron_18_60243885_60251679	ENSG00000141664.10	1.01299
intron_19_10544325_10544709	0.31654	Whole_Blood	0.943827	ATG4D	intron_19_10655001_10655385	ENSG00000130734.10	-1.00159
intron_19_10544325_10544783	0.31654	Whole_Blood	0.943827	ATG4D	intron_19_10655001_10655459	ENSG00000130734.10	1.00159
intron_19_14469814_14469912	0.31274	Whole_Blood	0.943827	PKN1	intron_19_14580626_14580724	ENSG00000123143.13	1.00949
intron_19_19321135_19337170	0.308035	Whole_Blood	0.943827	MAU2	intron_19_19431944_19447979	ENSG00000129933.21	-1.01935
intron_19_2137807_2138619	0.310446	Whole_Blood	0.943827	AP3D1	intron_19_2137806_2138618	ENSG00000065000.20	-1.01429
intron_19_45688566_45689233	0.314257	Whole_Blood	0.943827	SNRPD2	intron_19_46191824_46192491	ENSG00000125743.11	1.00633
intron_19_45688566_45691887	0.314257	Whole_Blood	0.943827	SNRPD2	intron_19_46191824_46195145	ENSG00000125743.11	-1.00633
intron_19_47376560_47377100	0.317311	Whole_Blood	0.943827	DHX34	intron_19_47879817_47880357	ENSG00000134815.19	1
intron_19_47376989_47377100	0.317311	Whole_Blood	0.943827	DHX34	intron_19_47880246_47880357	ENSG00000134815.19	-1
intron_19_47681276_47681976	0.308152	Whole_Blood	0.943827	BICRA	intron_19_48184533_48185233	ENSG00000063169.12	-1.01911
intron_19_48215384_48221730	0.317311	Whole_Blood	0.943827	CARD8	intron_19_48718641_48724987	ENSG00000105483.18	-1
intron_19_48242644_48249523	0.312471	Whole_Blood	0.943827	CARD8	intron_19_48745901_48752780	ENSG00000105483.18	-1.01005
intron_19_49335786_49336909	0.310858	Whole_Blood	0.943827	CD37	intron_19_49839043_49840166	ENSG00000104894.12	-1.01342
intron_19_49338029_49338156	0.310858	Whole_Blood	0.943827	CD37	intron_19_49841286_49841413	ENSG00000104894.12	1.01342
intron_19_49338029_49338700	0.310858	Whole_Blood	0.943827	CD37	intron_19_49841286_49841957	ENSG00000104894.12	-1.01342
intron_19_50384390_50398851	0.307914	Whole_Blood	0.943827	POLD1	intron_19_50887647_50902108	ENSG00000062822.16	1.01961
intron_19_50799357_50802217	0.309345	Whole_Blood	0.943827	C19orf48	intron_19_51302614_51305474	ENSG00000167747.17	1.0166
intron_19_50802257_50804572	0.311324	Whole_Blood	0.943827	C19orf48	intron_19_51305514_51307829	ENSG00000167747.17	1.01245
intron_19_5110818_5119118	0.310397	Whole_Blood	0.943827	KDM4B	intron_19_5110829_5119129	ENSG00000127663.15	-1.01439
intron_19_51235253_51235595	0.313841	Whole_Blood	0.943827	CD33	intron_19_51738508_51738850	ENSG00000105383.15	-1.00719
intron_19_57634061_57634629	0.317311	Whole_Blood	0.943827	ZNF211	intron_19_58145429_58145997	ENSG00000121417.14	-1
intron_19_58478181_58479643	0.310246	Whole_Blood	0.943827	ZNF446	intron_19_58989548_58991010	ENSG00000083838.17	1.01471
intron_19_797505_803561	0.309498	Whole_Blood	0.943827	PTBP1	intron_19_797505_803561	ENSG00000011304.22	-1.01628
intron_19_8366319_8369219	0.313765	Whole_Blood	0.943827	ANGPTL4	intron_19_8431203_8434103	ENSG00000167772.12	1.00735
intron_1_11745837_11745930	0.317311	Whole_Blood	0.943827	AGTRAP	intron_1_11805894_11805987	ENSG00000177674.16	1
intron_1_11745837_11746127	0.317311	Whole_Blood	0.943827	AGTRAP	intron_1_11805894_11806184	ENSG00000177674.16	1
intron_1_150441023_150443231	0.307264	Whole_Blood	0.943827	RPRD2	intron_1_150413499_150415707	ENSG00000163125.16	1.02098
intron_1_160093331_160093710	0.308209	Whole_Blood	0.943827	IGSF8	intron_1_160063121_160063500	ENSG00000162729.14	-1.01899
intron_1_1703995_1704223	0.311884	Whole_Blood	0.943827	CDK11A	intron_1_1635434_1635662	ENSG00000008128.23	1.01128
intron_1_1703995_1704223	0.311884	Whole_Blood	0.943827	ENSG00000268575	intron_1_1635434_1635662	ENSG00000268575.1	1.01128
intron_1_205256416_205268950	0.310297	Whole_Blood	0.943827	TMCC2	intron_1_205225544_205238078	ENSG00000133069.17	1.0146
intron_1_205269884_205271120	0.310397	Whole_Blood	0.943827	TMCC2	intron_1_205239012_205240248	ENSG00000133069.17	-1.01439
intron_1_22643714_22647227	0.310643	Whole_Blood	0.943827	C1QC	intron_1_22970207_22973720	ENSG00000159189.13	-1.01387
intron_1_22643886_22644011	0.310643	Whole_Blood	0.943827	C1QC	intron_1_22970379_22970504	ENSG00000159189.13	1.01387
intron_1_246843928_246849615	0.310762	Whole_Blood	0.943827	AHCTF1	intron_1_247007230_247012917	ENSG00000153207.16	-1.01362
intron_1_27749154_27755195	0.309162	Whole_Blood	0.943827	FAM76A	intron_1_28075665_28081706	ENSG00000009780.16	1.01698
intron_1_32633727_32633951	0.316246	Whole_Blood	0.943827	ZBTB8OS	intron_1_33099328_33099552	ENSG00000176261.16	-1.0022
intron_1_32634072_32634702	0.316246	Whole_Blood	0.943827	ZBTB8OS	intron_1_33099673_33100303	ENSG00000176261.16	-1.0022
intron_1_32634072_32634768	0.316246	Whole_Blood	0.943827	ZBTB8OS	intron_1_33099673_33100369	ENSG00000176261.16	1.0022
intron_1_39762407_39762517	0.316355	Whole_Blood	0.943827	PPIE	intron_1_40228079_40228189	ENSG00000084072.17	1.00198
intron_1_45329437_45330516	0.316154	Whole_Blood	0.943827	MUTYH	intron_1_45795109_45796188	ENSG00000132781.20	1.00239
intron_1_45330068_45330516	0.316154	Whole_Blood	0.943827	ENSG00000288208	intron_1_45795740_45796188	ENSG00000288208.1	-1.00239
intron_1_45330068_45330516	0.316154	Whole_Blood	0.943827	MUTYH	intron_1_45795740_45796188	ENSG00000132781.20	-1.00239
intron_1_45333170_45333285	0.314797	Whole_Blood	0.943827	ENSG00000288208	intron_1_45798842_45798957	ENSG00000288208.1	1.00521
intron_1_45333170_45333285	0.314797	Whole_Blood	0.943827	MUTYH	intron_1_45798842_45798957	ENSG00000132781.20	1.00521
intron_1_58506209_58527261	0.308152	Whole_Blood	0.943827	DAB1	intron_1_58971881_58992933	ENSG00000173406.16	1.01911
intron_1_58506209_58527261	0.308152	Whole_Blood	0.943827	OMA1	intron_1_58971881_58992933	ENSG00000162600.12	1.01911
intron_1_64873523_64879025	0.317311	Whole_Blood	0.943827	JAK1	intron_1_65339206_65344708	ENSG00000162434.14	1
intron_1_78659483_78660554	0.314378	Whole_Blood	0.943827	IFI44	intron_1_79125168_79126239	ENSG00000137965.11	1.00608
intron_1_78659483_78662704	0.314378	Whole_Blood	0.943827	IFI44	intron_1_79125168_79128389	ENSG00000137965.11	-1.00608
intron_20_17619728_17620299	0.31155	Whole_Blood	0.943827	RRBP1	intron_20_17600373_17600944	ENSG00000125844.17	1.01198
intron_20_25023641_25030759	0.311934	Whole_Blood	0.943827	ACSS1	intron_20_25004277_25011395	ENSG00000154930.15	1.01117
intron_20_3604262_3615828	0.306597	Whole_Blood	0.943827	ATRN	intron_20_3584909_3596475	ENSG00000088812.18	-1.02239
intron_20_4175263_4177351	0.31389	Whole_Blood	0.943827	SMOX	intron_20_4155910_4157998	ENSG00000088826.18	1.00709
intron_20_419731_420871	0.313866	Whole_Blood	0.943827	RBCK1	intron_20_400375_401515	ENSG00000125826.22	1.00714
intron_20_45424381_45424496	0.317311	Whole_Blood	0.943827	PIGT	intron_20_44053021_44053136	ENSG00000124155.19	1
intron_20_45424579_45425574	0.317311	Whole_Blood	0.943827	PIGT	intron_20_44053219_44054214	ENSG00000124155.19	-1
intron_20_45910070_45911152	0.310446	Whole_Blood	0.943827	PLTP	intron_20_44538709_44539791	ENSG00000100979.15	1.01429
intron_20_49255947_49257417	0.314356	Whole_Blood	0.943827	ZNFX1	intron_20_47872484_47873954	ENSG00000124201.15	-1.00612
intron_20_49280964_49281752	0.315112	Whole_Blood	0.943827	ZFAS1	intron_20_47897501_47898289	ENSG00000177410.13	1.00455
intron_20_5186839_5189067	0.308108	Whole_Blood	0.943827	CDS2	intron_20_5167485_5169713	ENSG00000101290.14	1.0192
intron_20_63689648_63689750	0.31565	Whole_Blood	0.943827	RTEL1-TNFRSF6B	intron_20_62321001_62321103	ENSG00000026036.23	1.00344
intron_20_63689648_63689750	0.31565	Whole_Blood	0.943827	RTEL1	intron_20_62321001_62321103	ENSG00000258366.12	1.00344
intron_21_15818846_15824039	0.307869	Whole_Blood	0.943827	USP25	intron_21_17191165_17196358	ENSG00000155313.16	1.0197
intron_21_44063785_44074324	0.30965	Whole_Blood	0.943827	TRAPPC10	intron_21_45483666_45494205	ENSG00000160218.13	1.01596
intron_22_17148560_17149542	0.315949	Whole_Blood	0.943827	HDHD5	intron_22_17629450_17630432	ENSG00000069998.12	-1.00282
intron_22_26526267_26528214	0.311842	Whole_Blood	0.943827	TPST2	intron_22_26922233_26924180	ENSG00000128294.16	1.01136
intron_22_42410491_42411407	0.309039	Whole_Blood	0.943827	NFAM1	intron_22_42806497_42807413	ENSG00000235568.7	-1.01724
intron_2_10396920_10408562	0.306829	Whole_Blood	0.943827	HPCAL1	intron_2_10537046_10548688	ENSG00000115756.13	1.0219
intron_2_10396920_10419734	0.306829	Whole_Blood	0.943827	HPCAL1	intron_2_10537046_10559860	ENSG00000115756.13	-1.0219
intron_2_190979866_190980620	0.309325	Whole_Blood	0.943827	STAT1	intron_2_191844592_191845346	ENSG00000115415.21	1.01664
intron_2_216039360_216043904	0.310006	Whole_Blood	0.943827	PECR	intron_2_216904083_216908627	ENSG00000115425.14	1.01521
intron_2_224808086_224814320	0.314723	Whole_Blood	0.943827	DOCK10	intron_2_225672803_225679037	ENSG00000135905.21	-1.00536
intron_2_240596152_240596319	0.308644	Whole_Blood	0.943827	CAPN10	intron_2_241535569_241535736	ENSG00000142330.20	-1.01807
intron_2_241671405_241672191	0.311026	Whole_Blood	0.943827	ATG4B	intron_2_242610820_242611606	ENSG00000168397.17	1.01307
intron_2_241749399_241750151	0.309962	Whole_Blood	0.943827	D2HGDH	intron_2_242688814_242689566	ENSG00000180902.18	1.0153
intron_2_27240361_27240911	0.311732	Whole_Blood	0.943827	CAD	intron_2_27463229_27463779	ENSG00000084774.14	-1.01159
intron_2_38299327_38300272	0.310397	Whole_Blood	0.943827	ATL2	intron_2_38526469_38527414	ENSG00000119787.14	-1.01439
intron_2_38300328_38309379	0.310397	Whole_Blood	0.943827	ATL2	intron_2_38527470_38536521	ENSG00000119787.14	1.01439
intron_2_38987591_38989270	0.317311	Whole_Blood	0.943827	SOS1	intron_2_39214732_39216411	ENSG00000115904.15	-1
intron_2_74506252_74506732	0.308943	Whole_Blood	0.943827	PCGF1	intron_2_74733379_74733859	ENSG00000115289.14	-1.01744
intron_2_85344348_85344594	0.314788	Whole_Blood	0.943827	RETSAT	intron_2_85571471_85571717	ENSG00000042445.14	-1.00523
intron_3_134558347_134559150	0.31389	Whole_Blood	0.943827	CEP63	intron_3_134277189_134277992	ENSG00000182923.20	1.00709
intron_3_134559305_134561377	0.31389	Whole_Blood	0.943827	CEP63	intron_3_134278147_134280219	ENSG00000182923.20	-1.00709
intron_3_14946154_14947114	0.317142	Whole_Blood	0.943827	FGD5-AS1	intron_3_14987661_14988621	ENSG00000225733.8	-1.00035
intron_3_177026474_177032971	0.310397	Whole_Blood	0.943827	TBL1XR1	intron_3_176744262_176750759	ENSG00000177565.19	1.01439
intron_3_39098893_39099353	0.312471	Whole_Blood	0.943827	GORASP1	intron_3_39140384_39140844	ENSG00000114745.15	-1.01005
intron_3_39100454_39100747	0.31007	Whole_Blood	0.943827	GORASP1	intron_3_39141945_39142238	ENSG00000114745.15	-1.01508
intron_3_39101102_39102678	0.312459	Whole_Blood	0.943827	GORASP1	intron_3_39142593_39144169	ENSG00000114745.15	1.01008
intron_3_51959651_51959895	0.317311	Whole_Blood	0.943827	PCBP4	intron_3_51993667_51993911	ENSG00000090097.22	-1
intron_3_52287876_52290960	0.31325	Whole_Blood	0.943827	GLYCTK	intron_3_52321892_52324976	ENSG00000168237.18	1.00843
intron_3_53874364_53875948	0.309285	Whole_Blood	0.943827	ACTR8	intron_3_53908391_53909975	ENSG00000113812.14	1.01672
intron_4_127942158_127943752	0.314148	Whole_Blood	0.943827	MFSD8	intron_4_128863313_128864907	ENSG00000164073.11	-1.00656
intron_4_140379652_140380962	0.308411	Whole_Blood	0.943827	SCOC	intron_4_141300806_141302116	ENSG00000153130.18	-1.01856
intron_4_184697803_184700820	0.31227	Whole_Blood	0.943827	CENPU	intron_4_185618957_185621974	ENSG00000151725.12	1.01047
intron_4_184768450_184773081	0.311106	Whole_Blood	0.943827	ACSL1	intron_4_185689604_185694235	ENSG00000151726.16	1.0129
intron_4_2831679_2832331	0.31714	Whole_Blood	0.943827	SH3BP2	intron_4_2833406_2834058	ENSG00000087266.17	1.00035
intron_4_38689879_38694746	0.310141	Whole_Blood	0.943827	KLF3	intron_4_38691500_38696367	ENSG00000109787.13	1.01493
intron_4_682376_682781	0.312217	Whole_Blood	0.943827	SLC49A3	intron_4_676165_676570	ENSG00000169026.13	-1.01058
intron_4_682890_683210	0.312217	Whole_Blood	0.943827	SLC49A3	intron_4_676679_676999	ENSG00000169026.13	-1.01058
intron_5_103173972_103177667	0.310727	Whole_Blood	0.943827	PPIP5K2	intron_5_102509676_102513368	ENSG00000145725.21	1.0137
intron_5_160311972_160312364	0.31477	Whole_Blood	0.943827	CCNJL	intron_5_159738979_159739371	ENSG00000135083.17	-1.00526
intron_5_177044533_177050703	0.312311	Whole_Blood	0.943827	ZNF346	intron_5_176471534_176477704	ENSG00000113761.12	1.01038
intron_5_178211970_178212973	0.310681	Whole_Blood	0.943827	PHYKPL	intron_5_177638971_177639974	ENSG00000175309.15	-1.01379
intron_5_178211970_178214796	0.310681	Whole_Blood	0.943827	PHYKPL	intron_5_177638971_177641797	ENSG00000175309.15	1.01379
intron_5_235339_236428	0.30708	Whole_Blood	0.943827	SDHA	intron_5_235454_236543	ENSG00000073578.18	1.02137
intron_5_40730343_40746798	0.311223	Whole_Blood	0.943827	TTC33	intron_5_40730445_40746900	ENSG00000113638.14	-1.01266
intron_5_6748590_6749557	0.309018	Whole_Blood	0.943827	TENT4A	intron_5_6748703_6749670	ENSG00000112941.14	1.01728
intron_6_26124633_26138054	0.317161	Whole_Blood	0.943827	H2AC6	intron_6_26124861_26138282	ENSG00000180573.10	-1.00031
intron_6_31615354_31615521	0.316921	Whole_Blood	0.943827	AIF1	intron_6_31583131_31583298	ENSG00000204472.13	-1.0008
intron_6_36745515_36746396	0.311489	Whole_Blood	0.943827	CPNE5	intron_6_36713292_36714173	ENSG00000124772.12	1.0121
intron_6_73610547_73615315	0.310106	Whole_Blood	0.943827	SLC17A5	intron_6_74320270_74325038	ENSG00000119899.13	1.015
intron_7_150323560_150325841	0.310815	Whole_Blood	0.943827	LRRC61	intron_7_150020649_150022930	ENSG00000127399.15	-1.01351
intron_7_150323560_150325841	0.310815	Whole_Blood	0.943827	ZBED10P	intron_7_150020649_150022930	ENSG00000188707.7	-1.01351
intron_7_30584808_30585330	0.317311	Whole_Blood	0.943827	GARS1-DT	intron_7_30624424_30624946	ENSG00000196295.13	1
intron_7_38245230_38249243	0.314088	Whole_Blood	0.943827	TRGC2	intron_7_38284831_38288844	ENSG00000227191.8	-1.00668
intron_7_38262218_38265349	0.311106	Whole_Blood	0.943827	TARP	intron_7_38301819_38304950	ENSG00000289746.1	1.0129
intron_7_38262218_38265349	0.311106	Whole_Blood	0.943827	TRGC1	intron_7_38301819_38304950	ENSG00000211689.7	1.0129
intron_7_4786428_4787596	0.311553	Whole_Blood	0.943827	AP5Z1	intron_7_4826059_4827227	ENSG00000242802.9	-1.01197
intron_7_4786428_4787634	0.311553	Whole_Blood	0.943827	AP5Z1	intron_7_4826059_4827265	ENSG00000242802.9	1.01197
intron_8_132710982_132713995	0.312951	Whole_Blood	0.943827	TMEM71	intron_8_133723228_133726241	ENSG00000165071.15	1.00905
intron_8_142274863_142284413	0.307606	Whole_Blood	0.943827	TSNARE1	intron_8_143356224_143365774	ENSG00000171045.16	-1.02026
intron_8_143927992_143929103	0.309169	Whole_Blood	0.943827	PLEC	intron_8_145002160_145003271	ENSG00000178209.17	1.01697
intron_8_22248649_22249044	0.311468	Whole_Blood	0.943827	POLR3D	intron_8_22106162_22106557	ENSG00000168495.13	-1.01215
intron_8_23200600_23200687	0.317311	Whole_Blood	0.943827	TNFRSF10A	intron_8_23058113_23058200	ENSG00000104689.10	-1
intron_8_42982696_42986655	0.307862	Whole_Blood	0.943827	HOOK3	intron_8_42837839_42841798	ENSG00000168172.9	-1.01972
intron_8_432935_435615	0.31112	Whole_Blood	0.943827	FBXO25	intron_8_382935_385615	ENSG00000147364.17	1.01288
intron_8_94859632_94865506	0.314829	Whole_Blood	0.943827	INTS8	intron_8_95871860_95877734	ENSG00000164941.14	-1.00514
intron_8_94865690_94866158	0.313593	Whole_Blood	0.943827	INTS8	intron_8_95877918_95878386	ENSG00000164941.14	1.00771
intron_8_94866191_94867140	0.313593	Whole_Blood	0.943827	INTS8	intron_8_95878419_95879368	ENSG00000164941.14	1.00771
intron_9_112276013_112297832	0.314673	Whole_Blood	0.943827	PTBP3	intron_9_115038293_115060112	ENSG00000119314.16	-1.00546
intron_9_127531778_127568820	0.316278	Whole_Blood	0.943827	NIBAN2	intron_9_130294057_130331099	ENSG00000136830.12	1.00214
intron_9_33467262_33467394	0.311227	Whole_Blood	0.943827	NOL6	intron_9_33467260_33467392	ENSG00000165271.17	-1.01265
intron_9_33467516_33467691	0.311227	Whole_Blood	0.943827	NOL6	intron_9_33467514_33467689	ENSG00000165271.17	1.01265
intron_9_4986022_5021963	0.317311	Whole_Blood	0.943827	JAK2	intron_9_4986022_5021963	ENSG00000096968.14	-1
intron_12_132582266_132582971	0.35455	Ovary	0.943834	FBRSL1	intron_12_133158852_133159557	ENSG00000112787.14	0.925799
intron_17_39524885_39525864	0.354375	Ovary	0.943834	CDK12	intron_17_37681138_37682117	ENSG00000167258.15	-0.926136
intron_17_39989929_39990094	0.354484	Ovary	0.943834	PSMD3	intron_17_38146182_38146347	ENSG00000108344.15	0.925926
intron_18_47046527_47052880	0.354542	Ovary	0.943834	KATNAL2	intron_18_44572898_44579251	ENSG00000167216.19	-0.925816
intron_19_34482641_34490376	0.354484	Ovary	0.943834	WTIP	intron_19_34973546_34981281	ENSG00000142279.13	0.925926
intron_1_44701119_44724122	0.354557	Ovary	0.943834	ARMH1	intron_1_45166791_45189794	ENSG00000198520.12	-0.925786
intron_8_19820518_19822439	0.35456	Ovary	0.943834	INTS10	intron_8_19678029_19679950	ENSG00000104613.12	-0.925781
intron_10_109894110_109907691	0.270701	Thyroid	0.943835	XPNPEP1	intron_10_111653868_111667449	ENSG00000108039.18	1.10145
intron_10_12000009_12001676	0.27103	Thyroid	0.943835	UPF2	intron_10_12042008_12043675	ENSG00000151461.20	1.10069
intron_10_12001825_12004530	0.27103	Thyroid	0.943835	UPF2	intron_10_12043824_12046529	ENSG00000151461.20	-1.10069
intron_10_18655175_18658219	0.270753	Thyroid	0.943835	NSUN6	intron_10_18944104_18947148	ENSG00000241058.4	-1.10133
intron_11_77884916_77900571	0.270343	Thyroid	0.943835	AAMDC	intron_11_77595962_77611617	ENSG00000087884.16	1.10227
intron_12_109209353_109212836	0.270744	Thyroid	0.943835	ACACB	intron_12_109647158_109650641	ENSG00000076555.16	1.10135
intron_12_50096972_50098714	0.270701	Thyroid	0.943835	SMARCD1	intron_12_50490755_50492497	ENSG00000066117.15	1.10145
intron_12_56253402_56253722	0.270892	Thyroid	0.943835	ANKRD52	intron_12_56647186_56647506	ENSG00000139645.11	-1.10101
intron_12_56253800_56254067	0.270892	Thyroid	0.943835	ANKRD52	intron_12_56647584_56647851	ENSG00000139645.11	1.10101
intron_14_76178042_76180764	0.271089	Thyroid	0.943835	GPATCH2L	intron_14_76644385_76647107	ENSG00000089916.18	1.10056
intron_14_91167378_91167469	0.271019	Thyroid	0.943835	DGLUCY	intron_14_91633722_91633813	ENSG00000133943.21	1.10072
intron_14_91170186_91173289	0.271019	Thyroid	0.943835	DGLUCY	intron_14_91636530_91639633	ENSG00000133943.21	-1.10072
intron_15_64949972_64957103	0.270855	Thyroid	0.943835	ANKDD1A	intron_15_65242193_65249442	ENSG00000166839.18	1.1011
intron_16_2752846_2757472	0.271119	Thyroid	0.943835	SRRM2	intron_16_2802847_2807473	ENSG00000167978.18	1.10049
intron_16_70316104_70324585	0.26997	Thyroid	0.943835	DDX19B	intron_16_70350007_70358488	ENSG00000157349.17	-1.10313
intron_16_70316104_70324585	0.26997	Thyroid	0.943835	ENSG00000260537	intron_16_70350007_70358488	ENSG00000260537.2	-1.10313
intron_17_60083766_60085103	0.270826	Thyroid	0.943835	WFDC21P	intron_17_58161127_58162464	ENSG00000261040.9	-1.10116
intron_18_3606697_3609733	0.270379	Thyroid	0.943835	DLGAP1-AS2	intron_18_3606695_3609731	ENSG00000262001.3	-1.10219
intron_18_79976787_79977598	0.271098	Thyroid	0.943835	TXNL4A	intron_18_77736787_77737598	ENSG00000141759.15	1.10054
intron_19_34209051_34215596	0.270911	Thyroid	0.943835	LSM14A	intron_19_34699956_34706501	ENSG00000257103.9	1.10097
intron_1_156244911_156245142	0.270886	Thyroid	0.943835	PAQR6	intron_1_156214702_156214933	ENSG00000160781.17	1.10102
intron_1_160824249_160827748	0.270379	Thyroid	0.943835	LY9	intron_1_160794039_160797538	ENSG00000122224.18	-1.10219
intron_1_53947821_53951986	0.27117	Thyroid	0.943835	LRRC42	intron_1_54413494_54417659	ENSG00000116212.15	1.10037
intron_1_53947981_53951986	0.27117	Thyroid	0.943835	LRRC42	intron_1_54413654_54417659	ENSG00000116212.15	1.10037
intron_1_75740110_75749419	0.27014	Thyroid	0.943835	ACADM	intron_1_76205795_76215104	ENSG00000117054.15	1.10274
intron_21_36146355_36156217	0.270744	Thyroid	0.943835	CBR3-AS1	intron_21_37518653_37528515	ENSG00000236830.8	-1.10135
intron_21_41362055_41376836	0.270941	Thyroid	0.943835	MX2	intron_21_42733982_42748763	ENSG00000183486.14	1.1009
intron_21_45278169_45282349	0.270569	Thyroid	0.943835	POFUT2	intron_21_46698084_46702264	ENSG00000186866.17	-1.10175
intron_21_45532148_45537771	0.271023	Thyroid	0.943835	SLC19A1	intron_21_46952062_46957685	ENSG00000173638.19	1.10071
intron_21_45538008_45542368	0.271023	Thyroid	0.943835	SLC19A1	intron_21_46957922_46962282	ENSG00000173638.19	1.10071
intron_21_45538008_45562742	0.271023	Thyroid	0.943835	SLC19A1	intron_21_46957922_46982656	ENSG00000173638.19	1.10071
intron_21_45543859_45544137	0.271023	Thyroid	0.943835	SLC19A1	intron_21_46963773_46964051	ENSG00000173638.19	-1.10071
intron_2_241749399_241750151	0.270701	Thyroid	0.943835	D2HGDH	intron_2_242688814_242689566	ENSG00000180902.18	1.10145
intron_2_97675928_97690256	0.270781	Thyroid	0.943835	C2orf92	intron_2_98292391_98306719	ENSG00000228486.11	1.10127
intron_2_97675928_97699026	0.270781	Thyroid	0.943835	C2orf92	intron_2_98292391_98315489	ENSG00000228486.11	1.10127
intron_4_173295843_173297795	0.270135	Thyroid	0.943835	GALNT7	intron_4_174216994_174218946	ENSG00000109586.12	-1.10275
intron_5_73813673_73832338	0.271077	Thyroid	0.943835	ARHGEF28	intron_5_73109498_73128163	ENSG00000214944.10	1.10059
intron_7_107186681_107189292	0.270343	Thyroid	0.943835	HBP1	intron_7_106827126_106829737	ENSG00000105856.14	1.10227
intron_7_158662367_158664184	0.270562	Thyroid	0.943835	NCAPG2	intron_7_158455059_158456876	ENSG00000146918.20	1.10177
intron_7_44109341_44109657	0.270379	Thyroid	0.943835	AEBP1	intron_7_44148940_44149256	ENSG00000106624.11	-1.10219
intron_7_44109341_44110015	0.270379	Thyroid	0.943835	AEBP1	intron_7_44148940_44149614	ENSG00000106624.11	1.10219
intron_7_44115354_44115766	0.270379	Thyroid	0.943835	POLD2	intron_7_44154953_44155365	ENSG00000106628.13	-1.10219
intron_7_44115396_44115766	0.270379	Thyroid	0.943835	POLD2	intron_7_44154995_44155365	ENSG00000106628.13	1.10219
intron_7_44231054_44234639	0.270624	Thyroid	0.943835	CAMK2B	intron_7_44270653_44274238	ENSG00000058404.21	-1.10163
intron_8_143692330_143693671	0.270588	Thyroid	0.943835	ZNF707	intron_8_144774500_144775841	ENSG00000181135.16	1.10171
intron_16_28863754_28866012	0.298657	Adipose_Visceral_Omentum	0.94384	SH2B1	intron_16_28875075_28877333	ENSG00000178188.16	1.03932
intron_10_119500259_119515509	0.301774	Minor_Salivary_Gland	0.943841	RGS10	intron_10_121259771_121275021	ENSG00000148908.15	1.03264
intron_17_68540958_68541985	0.30187	Minor_Salivary_Gland	0.943841	FAM20A	intron_17_66537099_66538126	ENSG00000108950.12	1.03243
intron_12_553983_556547	0.377513	Brain_Putamen_basal_ganglia	0.943846	B4GALNT3	intron_12_663149_665713	ENSG00000139044.12	-0.882488
intron_3_107778519_107789787	0.377495	Brain_Putamen_basal_ganglia	0.943846	BBX	intron_3_107497366_107508634	ENSG00000114439.19	0.882522
intron_11_134251308_134252840	0.301414	Kidney_Cortex	0.943854	THYN1	intron_11_134121202_134122734	ENSG00000151500.15	1.03341
intron_11_4083498_4086477	0.301726	Kidney_Cortex	0.943854	STIM1	intron_11_4104728_4107707	ENSG00000167323.13	-1.03274
intron_12_120579597_120579774	0.302112	Kidney_Cortex	0.943854	POP5	intron_12_121017400_121017577	ENSG00000167272.11	-1.03191
intron_13_21301618_21351148	0.301992	Kidney_Cortex	0.943854	ENSG00000291046	intron_13_21875757_21925287	ENSG00000291046.1	1.03217
intron_15_40459896_40461912	0.302308	Kidney_Cortex	0.943854	BAHD1	intron_15_40752095_40754111	ENSG00000140320.12	-1.0315
intron_15_40459896_40461915	0.302308	Kidney_Cortex	0.943854	BAHD1	intron_15_40752095_40754114	ENSG00000140320.12	1.0315
intron_15_74854649_74872924	0.301953	Kidney_Cortex	0.943854	SCAMP2	intron_15_75146990_75165265	ENSG00000140497.16	-1.03225
intron_17_68540958_68541985	0.30187	Kidney_Cortex	0.943854	FAM20A	intron_17_66537099_66538126	ENSG00000108950.12	1.03243
intron_17_82720363_82722804	0.302048	Kidney_Cortex	0.943854	FN3KRP	intron_17_80678239_80680680	ENSG00000141560.15	-1.03205
intron_17_82720841_82722804	0.302048	Kidney_Cortex	0.943854	FN3KRP	intron_17_80678717_80680680	ENSG00000141560.15	1.03205
intron_19_2997955_3002353	0.30113	Kidney_Cortex	0.943854	TLE2	intron_19_2997953_3002351	ENSG00000065717.15	-1.03401
intron_19_41456487_41479081	0.301736	Kidney_Cortex	0.943854	PCAT19	intron_19_41962392_41984989	ENSG00000267107.9	-1.03272
intron_19_47067869_47071778	0.301575	Kidney_Cortex	0.943854	ZC3H4	intron_19_47571126_47575035	ENSG00000130749.10	-1.03306
intron_19_47682152_47694115	0.302144	Kidney_Cortex	0.943854	BICRA	intron_19_48185409_48197372	ENSG00000063169.12	-1.03185
intron_1_151540426_151562585	0.301361	Kidney_Cortex	0.943854	TUFT1	intron_1_151512902_151535061	ENSG00000143367.17	-1.03352
intron_1_36472686_36473435	0.3023	Kidney_Cortex	0.943854	CSF3R	intron_1_36938287_36939036	ENSG00000119535.19	1.03151
intron_2_111367575_111494885	0.301237	Kidney_Cortex	0.943854	MIR4435-2HG	intron_2_112125152_112252462	ENSG00000172965.17	1.03378
intron_2_190974932_190975310	0.300971	Kidney_Cortex	0.943854	STAT1	intron_2_191839658_191840036	ENSG00000115415.21	1.03435
intron_2_241094432_241102253	0.302173	Kidney_Cortex	0.943854	MTERF4	intron_2_242033847_242041668	ENSG00000122085.17	-1.03179
intron_3_122359919_122362968	0.302336	Kidney_Cortex	0.943854	MIX23	intron_3_122078766_122081815	ENSG00000160124.9	-1.03144
intron_3_4449340_4452876	0.300957	Kidney_Cortex	0.943854	SUMF1	intron_3_4491024_4494560	ENSG00000144455.14	-1.03438
intron_3_48694240_48694694	0.302145	Kidney_Cortex	0.943854	IP6K2	intron_3_48731673_48732127	ENSG00000068745.15	-1.03184
intron_3_49810183_49810263	0.302132	Kidney_Cortex	0.943854	UBA7	intron_3_49847616_49847696	ENSG00000182179.13	1.03187
intron_5_43121123_43122039	0.301722	Kidney_Cortex	0.943854	ZNF131	intron_5_43121225_43122141	ENSG00000172262.12	-1.03275
intron_9_133473250_133473415	0.301481	Kidney_Cortex	0.943854	SLC2A6	intron_9_136338372_136338537	ENSG00000160326.14	-1.03326
intron_9_133473600_133473980	0.301481	Kidney_Cortex	0.943854	SLC2A6	intron_9_136338722_136339102	ENSG00000160326.14	1.03326
intron_12_79821166_79822116	0.375649	Brain_Cerebellum	0.943862	PPP1R12A	intron_12_80214946_80215896	ENSG00000058272.19	0.885942
intron_2_241712071_241719483	0.375636	Brain_Cerebellum	0.943862	ING5	intron_2_242651486_242658898	ENSG00000168395.16	-0.885965
intron_2_241712071_241722939	0.375636	Brain_Cerebellum	0.943862	ING5	intron_2_242651486_242662354	ENSG00000168395.16	0.885965
intron_9_112380180_112403995	0.375668	Brain_Cerebellum	0.943862	HSDL2	intron_9_115142460_115166275	ENSG00000119471.15	-0.885906
intron_11_12276166_12276259	0.379167	smultixcan	0.943863	MICAL2	intron_11_12297713_12297806	ENSG00000133816.19	-0.879433
intron_11_67290446_67290592	0.379272	smultixcan	0.943863	ANKRD13D	intron_11_67057917_67058063	ENSG00000172932.16	0.879239
intron_11_67290446_67291476	0.379272	smultixcan	0.943863	ANKRD13D	intron_11_67057917_67058947	ENSG00000172932.16	-0.879239
intron_12_120999389_120999483	0.379296	smultixcan	0.943863	HNF1A	intron_12_121437192_121437286	ENSG00000135100.19	-0.879195
intron_13_112401164_112432444	0.379167	smultixcan	0.943863	SPACA7	intron_13_113055478_113086758	ENSG00000153498.12	0.879433
intron_13_24475596_24477701	0.379268	smultixcan	0.943863	PARP4	intron_13_25049734_25051839	ENSG00000102699.6	-1.09629
intron_13_48090418_48094954	0.379186	smultixcan	0.943863	MED4	intron_13_48664554_48669090	ENSG00000136146.15	0.0326689
intron_15_26867384_26868729	0.379248	smultixcan	0.943863	GABRA5	intron_15_27112531_27113876	ENSG00000186297.12	-0.879282
intron_15_85314984_85315365	0.379296	smultixcan	0.943863	ENSG00000291212	intron_15_85858215_85858596	ENSG00000291212.1	0.879195
intron_17_49701510_49701830	0.379186	smultixcan	0.943863	SLC35B1	intron_17_47778872_47779192	ENSG00000121073.15	0.879397
intron_1_11957014_11957842	0.379235	smultixcan	0.943863	PLOD1	intron_1_12017071_12017899	ENSG00000083444.17	0.481499
intron_1_32810766_32810911	0.379233	smultixcan	0.943863	YARS1	intron_1_33276367_33276512	ENSG00000134684.13	0.802849
intron_22_19951654_19961199	0.37915	smultixcan	0.943863	COMT	intron_22_19939177_19948722	ENSG00000093010.15	0.879464
intron_5_157088977_157095306	0.37912	smultixcan	0.943863	HAVCR2	intron_5_156515988_156522317	ENSG00000135077.10	0.879518
intron_6_87518264_87518630	0.379218	smultixcan	0.943863	RARS2	intron_6_88227982_88228348	ENSG00000146282.19	0.689427
intron_8_6442156_6444393	0.379252	smultixcan	0.943863	MCPH1	intron_8_6299677_6301914	ENSG00000147316.15	0.998718
intron_8_6627310_6634595	0.379286	smultixcan	0.943863	MCPH1-AS1	intron_8_6484831_6492116	ENSG00000249898.10	0.879212
intron_11_6600775_6603404	0.321508	Stomach	0.943865	RRP8	intron_11_6622005_6624634	ENSG00000132275.11	-0.991364
intron_10_109880931_109882432	0.334957	Prostate	0.943871	XPNPEP1	intron_10_111640689_111642190	ENSG00000108039.18	-0.964177
intron_10_12167893_12169258	0.352383	Prostate	0.943871	SEC61A2	intron_10_12209892_12211257	ENSG00000065665.21	0.929978
intron_10_122424959_122426942	0.343991	Prostate	0.943871	PLEKHA1	intron_10_124184475_124186458	ENSG00000107679.15	0.946309
intron_10_133293769_133295187	0.347204	Prostate	0.943871	TUBGCP2	intron_10_135107273_135108691	ENSG00000130640.15	0.940026
intron_10_133355505_133355738	0.337272	Prostate	0.943871	FUOM	intron_10_135169009_135169242	ENSG00000148803.12	-0.959569
intron_10_17615964_17617083	0.344645	Prostate	0.943871	HACD1	intron_10_17657963_17659082	ENSG00000165996.14	0.945028
intron_10_24851464_24855318	0.35259	Prostate	0.943871	PRTFDC1	intron_10_25140393_25144247	ENSG00000099256.19	0.929577
intron_10_26704741_26705286	0.347313	Prostate	0.943871	PDSS1	intron_10_26993670_26994215	ENSG00000148459.16	-0.939815
intron_10_27223239_27223338	0.353251	Prostate	0.943871	ACBD5	intron_10_27512168_27512267	ENSG00000107897.20	0.928302
intron_10_28526008_28531735	0.352432	Prostate	0.943871	WAC-AS1	intron_10_28814937_28820664	ENSG00000254635.6	0.929883
intron_10_28533007_28533998	0.331174	Prostate	0.943871	WAC	intron_10_28821936_28822927	ENSG00000095787.26	-0.971751
intron_10_5878287_5880298	0.345478	Prostate	0.943871	ANKRD16	intron_10_5920250_5922261	ENSG00000134461.16	-0.943396
intron_10_5878287_5883006	0.345478	Prostate	0.943871	ANKRD16	intron_10_5920250_5924969	ENSG00000134461.16	-0.943396
intron_10_5883167_5883969	0.342385	Prostate	0.943871	ANKRD16	intron_10_5925130_5925932	ENSG00000134461.16	0.949463
intron_10_5890346_5903020	0.331646	Prostate	0.943871	FBH1	intron_10_5932309_5944983	ENSG00000134452.20	-0.970803
intron_10_62049483_62050888	0.334103	Prostate	0.943871	ARID5B	intron_10_63809242_63810647	ENSG00000150347.17	-0.965883
intron_10_70140141_70145421	0.352205	Prostate	0.943871	TYSND1	intron_10_71899897_71905177	ENSG00000156521.14	-0.93032
intron_10_73802576_73802674	0.345441	Prostate	0.943871	NDST2	intron_10_75562334_75562432	ENSG00000166507.19	-0.94347
intron_10_87818714_87818902	0.333936	Prostate	0.943871	CFL1P1	intron_10_89578471_89578659	ENSG00000290782.1	0.966216
intron_10_87880438_87925513	0.353006	Prostate	0.943871	PTEN	intron_10_89640195_89685270	ENSG00000171862.14	-0.928775
intron_10_95238685_95247215	0.351113	Prostate	0.943871	PDLIM1	intron_10_96998442_97006972	ENSG00000107438.9	-0.932432
intron_10_95422216_95432448	0.334234	Prostate	0.943871	SORBS1	intron_10_97181973_97192205	ENSG00000095637.23	0.96562
intron_10_95755766_95823237	0.343043	Prostate	0.943871	ENTPD1	intron_10_97515523_97582994	ENSG00000138185.20	0.948171
intron_10_95756255_95823237	0.343043	Prostate	0.943871	ENTPD1	intron_10_97516012_97582994	ENSG00000138185.20	-0.948171
intron_10_97467603_97468252	0.346614	Prostate	0.943871	MMS19	intron_10_99227360_99228009	ENSG00000155229.21	0.941176
intron_10_97478389_97480241	0.353378	Prostate	0.943871	MMS19	intron_10_99238146_99239998	ENSG00000155229.21	-0.928058
intron_10_97478389_97480942	0.353378	Prostate	0.943871	MMS19	intron_10_99238146_99240699	ENSG00000155229.21	0.928058
intron_10_99909146_99955214	0.34128	Prostate	0.943871	DNMBP	intron_10_101668903_101714971	ENSG00000107554.17	0.95164
intron_11_10687777_10690265	0.34502	Prostate	0.943871	IRAG1	intron_11_10709324_10711812	ENSG00000072952.20	0.944293
intron_11_107443049_107454450	0.340904	Prostate	0.943871	CWF19L2	intron_11_107313775_107325176	ENSG00000152404.16	0.952381
intron_11_119085066_119088255	0.353923	Prostate	0.943871	HMBS	intron_11_118955776_118958965	ENSG00000256269.11	-0.927007
intron_11_124804848_124805267	0.337466	Prostate	0.943871	MSANTD2-AS1	intron_11_124674744_124675163	ENSG00000245498.7	-0.959184
intron_11_124804848_124805320	0.337466	Prostate	0.943871	MSANTD2-AS1	intron_11_124674744_124675216	ENSG00000245498.7	0.959184
intron_11_18358640_18360615	0.337055	Prostate	0.943871	GTF2H1	intron_11_18380187_18382162	ENSG00000110768.12	-0.96
intron_11_34452207_34453090	0.344381	Prostate	0.943871	CAT	intron_11_34473754_34474637	ENSG00000121691.7	0.945545
intron_11_35190065_35208105	0.344005	Prostate	0.943871	CD44	intron_11_35211612_35229652	ENSG00000026508.21	0.946281
intron_11_35190065_35214852	0.344005	Prostate	0.943871	CD44	intron_11_35211612_35236399	ENSG00000026508.21	-0.946281
intron_11_43881179_43882583	0.352265	Prostate	0.943871	ALKBH3	intron_11_43902729_43904133	ENSG00000166199.13	0.930205
intron_11_44082192_44083169	0.343809	Prostate	0.943871	ACCS	intron_11_44103742_44104719	ENSG00000110455.14	0.946667
intron_11_44198018_44206793	0.331234	Prostate	0.943871	EXT2	intron_11_44219568_44228343	ENSG00000151348.16	0.971631
intron_11_45935157_45935636	0.330952	Prostate	0.943871	PHF21A	intron_11_45956708_45957187	ENSG00000135365.17	0.972198
intron_11_49183242_49185669	0.34097	Prostate	0.943871	FOLH1	intron_11_49204794_49207221	ENSG00000086205.18	-0.952251
intron_11_49183242_49186644	0.344239	Prostate	0.943871	FOLH1	intron_11_49204794_49208196	ENSG00000086205.18	0.945823
intron_11_60403061_60415437	0.338342	Prostate	0.943871	MS4A14	intron_11_60170534_60182910	ENSG00000166928.11	-0.957447
intron_11_62337574_62337967	0.337872	Prostate	0.943871	ASRGL1	intron_11_62105046_62105439	ENSG00000162174.12	0.958379
intron_11_62884112_62884457	0.331237	Prostate	0.943871	SLC3A2	intron_11_62651584_62651929	ENSG00000168003.19	-0.971626
intron_11_6390916_6391384	0.336392	Prostate	0.943871	SMPD1	intron_11_6412146_6412614	ENSG00000166311.10	-0.961319
intron_11_6392156_6393216	0.336392	Prostate	0.943871	SMPD1	intron_11_6413386_6414446	ENSG00000166311.10	-0.961319
intron_11_6392196_6393216	0.336392	Prostate	0.943871	SMPD1	intron_11_6413426_6414446	ENSG00000166311.10	-0.961319
intron_11_6392196_6393617	0.336392	Prostate	0.943871	SMPD1	intron_11_6413426_6414847	ENSG00000166311.10	0.961319
intron_11_6393387_6393617	0.337702	Prostate	0.943871	SMPD1	intron_11_6414617_6414847	ENSG00000166311.10	-0.958716
intron_11_6394041_6394178	0.337702	Prostate	0.943871	SMPD1	intron_11_6415271_6415408	ENSG00000166311.10	0.958716
intron_11_6394041_6394198	0.337702	Prostate	0.943871	SMPD1	intron_11_6415271_6415428	ENSG00000166311.10	-0.958716
intron_11_65647658_65649512	0.338495	Prostate	0.943871	SIPA1	intron_11_65415129_65416983	ENSG00000213445.10	-0.957143
intron_11_67231960_67245189	0.333087	Prostate	0.943871	KDM2A	intron_11_66999431_67012660	ENSG00000173120.15	0.967914
intron_11_67300123_67300990	0.346913	Prostate	0.943871	ANKRD13D	intron_11_67067594_67068461	ENSG00000172932.16	0.940594
intron_11_67300499_67300990	0.346913	Prostate	0.943871	ANKRD13D	intron_11_67067970_67068461	ENSG00000172932.16	0.940594
intron_11_67307436_67307549	0.350307	Prostate	0.943871	SSH3	intron_11_67074907_67075020	ENSG00000172830.13	-0.933993
intron_11_67307436_67307846	0.350307	Prostate	0.943871	SSH3	intron_11_67074907_67075317	ENSG00000172830.13	0.933993
intron_11_67307737_67307846	0.350307	Prostate	0.943871	SSH3	intron_11_67075208_67075317	ENSG00000172830.13	-0.933993
intron_11_67321333_67387535	0.353898	Prostate	0.943871	RAD9A	intron_11_67088804_67155006	ENSG00000172613.8	-0.927055
intron_11_67432492_67432600	0.34011	Prostate	0.943871	RPS6KB2	intron_11_67199963_67200071	ENSG00000175634.15	0.953947
intron_11_67433194_67433340	0.34011	Prostate	0.943871	RPS6KB2	intron_11_67200665_67200811	ENSG00000175634.15	0.953947
intron_11_67439843_67440118	0.353111	Prostate	0.943871	CORO1B	intron_11_67207314_67207589	ENSG00000172725.14	0.928571
intron_11_67440439_67440702	0.353111	Prostate	0.943871	CORO1B	intron_11_67207910_67208173	ENSG00000172725.14	-0.928571
intron_11_67440439_67441125	0.353111	Prostate	0.943871	CORO1B	intron_11_67207910_67208596	ENSG00000172725.14	0.928571
intron_11_68938844_68939534	0.350059	Prostate	0.943871	IGHMBP2	intron_11_68706312_68707002	ENSG00000132740.10	-0.934474
intron_11_71960891_71982761	0.335102	Prostate	0.943871	RNF121	intron_11_71671937_71693807	ENSG00000137522.18	0.963889
intron_11_71960891_71990597	0.335102	Prostate	0.943871	RNF121	intron_11_71671937_71701643	ENSG00000137522.18	-0.963889
intron_11_71994852_71995450	0.332323	Prostate	0.943871	RNF121	intron_11_71705898_71706496	ENSG00000137522.18	-0.969444
intron_11_726751_726901	0.33627	Prostate	0.943871	EPS8L2	intron_11_726751_726901	ENSG00000177106.17	-0.961561
intron_11_727054_727357	0.33627	Prostate	0.943871	EPS8L2	intron_11_727054_727357	ENSG00000177106.17	0.961561
intron_11_73919032_73924615	0.345262	Prostate	0.943871	PAAF1	intron_11_73630077_73635660	ENSG00000175575.13	0.94382
intron_11_74594116_74604692	0.335228	Prostate	0.943871	POLD3	intron_11_74305161_74315737	ENSG00000077514.9	0.963636
intron_11_74937068_74948928	0.351093	Prostate	0.943871	XRRA1	intron_11_74648113_74659973	ENSG00000166435.17	0.932472
intron_11_7508183_7512123	0.35223	Prostate	0.943871	SYT9-AS1	intron_11_7529414_7533354	ENSG00000251364.9	0.930272
intron_11_86306482_86326513	0.332894	Prostate	0.943871	HIKESHI	intron_11_86017524_86037555	ENSG00000149196.17	-0.968302
intron_11_8750725_8811247	0.33274	Prostate	0.943871	DENND2B	intron_11_8772272_8832794	ENSG00000166444.19	-0.96861
intron_11_8917367_8919337	0.335873	Prostate	0.943871	AKIP1	intron_11_8938914_8940884	ENSG00000166452.12	0.962352
intron_11_9472769_9473941	0.340404	Prostate	0.943871	ZNF143	intron_11_9494316_9495488	ENSG00000166478.10	0.953368
intron_12_104021491_104049895	0.352191	Prostate	0.943871	GLT8D2	intron_12_104415269_104443673	ENSG00000120820.13	0.930348
intron_12_108562736_108564060	0.332509	Prostate	0.943871	ISCU	intron_12_108956512_108957836	ENSG00000136003.16	-0.969072
intron_12_110485199_110486325	0.341453	Prostate	0.943871	FAM216A	intron_12_110923004_110924130	ENSG00000204856.12	0.951299
intron_12_110626492_110628797	0.34776	Prostate	0.943871	TCTN1	intron_12_111064297_111066602	ENSG00000204852.17	-0.938944
intron_12_110645129_110647211	0.344381	Prostate	0.943871	TCTN1	intron_12_111082934_111085016	ENSG00000204852.17	0.945545
intron_12_110645143_110647211	0.344381	Prostate	0.943871	TCTN1	intron_12_111082948_111085016	ENSG00000204852.17	-0.945545
intron_12_113186021_113186193	0.351186	Prostate	0.943871	RITA1	intron_12_113623826_113623998	ENSG00000139405.16	-0.932292
intron_12_113186021_113186683	0.351186	Prostate	0.943871	RITA1	intron_12_113623826_113624488	ENSG00000139405.16	-0.932292
intron_12_113269845_113272658	0.335276	Prostate	0.943871	TPCN1	intron_12_113707650_113710463	ENSG00000186815.13	0.963542
intron_12_113290998_113291609	0.351186	Prostate	0.943871	TPCN1	intron_12_113728803_113729414	ENSG00000186815.13	-0.932292
intron_12_118384067_118386114	0.336388	Prostate	0.943871	SUDS3	intron_12_118821872_118823919	ENSG00000111707.12	0.961326
intron_12_118386185_118389927	0.347614	Prostate	0.943871	SUDS3	intron_12_118823990_118827732	ENSG00000111707.12	0.939227
intron_12_123459900_123465538	0.350657	Prostate	0.943871	SNRNP35	intron_12_123944447_123950085	ENSG00000184209.15	0.933315
intron_12_128616335_128669417	0.343881	Prostate	0.943871	TMEM132C	intron_12_129100880_129153962	ENSG00000181234.10	-0.946524
intron_12_132626317_132632315	0.34832	Prostate	0.943871	POLE	intron_12_133202903_133208901	ENSG00000177084.19	-0.937853
intron_12_132673277_132673575	0.349539	Prostate	0.943871	POLE	intron_12_133249863_133250161	ENSG00000177084.19	-0.935484
intron_12_132773294_132774157	0.344786	Prostate	0.943871	GOLGA3	intron_12_133349880_133350743	ENSG00000090615.16	-0.944751
intron_12_28190641_28257202	0.349968	Prostate	0.943871	CCDC91	intron_12_28343574_28410135	ENSG00000123106.11	-0.93465
intron_12_3201256_3278421	0.34828	Prostate	0.943871	TSPAN9	intron_12_3310422_3387587	ENSG00000011105.14	-0.937931
intron_12_42375074_42384940	0.346883	Prostate	0.943871	PPHLN1	intron_12_42768876_42778742	ENSG00000134283.18	-0.940653
intron_12_4536219_4538409	0.344349	Prostate	0.943871	C12orf4	intron_12_4645385_4647575	ENSG00000047621.12	0.945607
intron_12_47758078_47758372	0.349258	Prostate	0.943871	RAPGEF3	intron_12_48151861_48152155	ENSG00000079337.16	-0.936029
intron_12_47802274_47819767	0.332968	Prostate	0.943871	HDAC7	intron_12_48196057_48213550	ENSG00000061273.18	0.968153
intron_12_49005543_49005743	0.335068	Prostate	0.943871	ENSG00000288710	intron_12_49399326_49399526	ENSG00000288710.1	-0.963957
intron_12_49005543_49005743	0.335068	Prostate	0.943871	PRKAG1	intron_12_49399326_49399526	ENSG00000181929.13	-0.963957
intron_12_49102951_49103091	0.335422	Prostate	0.943871	LMBR1L	intron_12_49496734_49496874	ENSG00000139636.16	-0.96325
intron_12_49741611_49752464	0.348704	Prostate	0.943871	TMBIM6	intron_12_50135394_50146247	ENSG00000139644.13	0.937107
intron_12_51056245_51056350	0.353923	Prostate	0.943871	LETMD1	intron_12_51450028_51450133	ENSG00000050426.16	0.927007
intron_12_51056502_51059361	0.353923	Prostate	0.943871	LETMD1	intron_12_51450285_51453144	ENSG00000050426.16	-0.927007
intron_12_51204368_51217642	0.344259	Prostate	0.943871	POU6F1	intron_12_51598151_51611426	ENSG00000184271.18	-0.945783
intron_12_52519160_52519742	0.349211	Prostate	0.943871	KRT5	intron_12_52912944_52913526	ENSG00000186081.12	-0.936122
intron_12_55902355_55903387	0.34791	Prostate	0.943871	PYM1	intron_12_56296139_56297171	ENSG00000170473.17	0.93865
intron_12_55903480_55914276	0.34791	Prostate	0.943871	PYM1	intron_12_56297264_56308060	ENSG00000170473.17	0.93865
intron_12_55903480_55927076	0.34791	Prostate	0.943871	PYM1	intron_12_56297264_56320860	ENSG00000170473.17	-0.93865
intron_12_55931344_55936423	0.335452	Prostate	0.943871	DGKA	intron_12_56325128_56330207	ENSG00000065357.20	0.96319
intron_12_55997339_55997615	0.347081	Prostate	0.943871	SUOX	intron_12_56391123_56391399	ENSG00000139531.13	-0.940265
intron_12_56786014_56787125	0.350308	Prostate	0.943871	HSD17B6	intron_12_57179798_57180909	ENSG00000025423.11	-0.933991
intron_12_57621791_57622559	0.338042	Prostate	0.943871	ENSG00000287908	intron_12_58015574_58016342	ENSG00000287908.1	-0.958042
intron_12_57621842_57622559	0.338042	Prostate	0.943871	SLC26A10P	intron_12_58015625_58016342	ENSG00000135502.19	0.958042
intron_12_64752757_64759085	0.349186	Prostate	0.943871	GNS	intron_12_65146537_65152865	ENSG00000135677.11	0.93617
intron_12_6492972_6493058	0.346226	Prostate	0.943871	MRPL51	intron_12_6602138_6602224	ENSG00000111639.8	-0.941935
intron_12_6492972_6493717	0.346226	Prostate	0.943871	MRPL51	intron_12_6602138_6602883	ENSG00000111639.8	0.941935
intron_12_68869495_68870215	0.345509	Prostate	0.943871	CPM	intron_12_69263275_69263995	ENSG00000135678.12	-0.943337
intron_12_7108947_7110298	0.335447	Prostate	0.943871	C1RL-AS1	intron_12_7261543_7262894	ENSG00000205885.8	0.9632
intron_12_8650589_8651662	0.343552	Prostate	0.943871	MFAP5	intron_12_8803185_8804258	ENSG00000197614.11	-0.94717
intron_12_8651691_8654437	0.341633	Prostate	0.943871	MFAP5	intron_12_8804287_8807033	ENSG00000197614.11	-0.950943
intron_12_93575173_93575510	0.350228	Prostate	0.943871	SOCS2	intron_12_93968949_93969286	ENSG00000120833.14	0.934146
intron_12_95040597_95049068	0.349272	Prostate	0.943871	NR2C1	intron_12_95434373_95442844	ENSG00000120798.17	-0.936003
intron_13_102616500_102618722	0.338342	Prostate	0.943871	TPP2	intron_13_103268850_103271072	ENSG00000134900.13	0.957447
intron_13_113768969_113769098	0.333515	Prostate	0.943871	TMEM255B	intron_13_114471942_114472071	ENSG00000184497.13	0.967058
intron_13_114052155_114073720	0.335429	Prostate	0.943871	RASA3	intron_13_114817630_114839195	ENSG00000185989.11	-0.963235
intron_13_114263014_114265150	0.351503	Prostate	0.943871	CDC16	intron_13_115028489_115030625	ENSG00000130177.16	0.931677
intron_13_19835689_19837656	0.331005	Prostate	0.943871	ZMYM5	intron_13_20409829_20411796	ENSG00000132950.19	-0.972091
intron_13_20019618_20026612	0.350736	Prostate	0.943871	ZMYM2	intron_13_20593758_20600752	ENSG00000121741.17	-0.933162
intron_13_27648453_27665686	0.331541	Prostate	0.943871	POLR1D	intron_13_28222590_28239823	ENSG00000186184.20	0.971014
intron_13_37009809_37010552	0.353378	Prostate	0.943871	SUPT20H	intron_13_37583946_37584689	ENSG00000102710.21	-0.928058
intron_13_37009809_37012192	0.353378	Prostate	0.943871	SUPT20H	intron_13_37583946_37586329	ENSG00000102710.21	0.928058
intron_13_49534262_49540876	0.338322	Prostate	0.943871	RCBTB1	intron_13_50108398_50115012	ENSG00000136144.12	-0.957485
intron_13_52153992_52154080	0.33243	Prostate	0.943871	NEK3	intron_13_52728127_52728215	ENSG00000136098.17	-0.969231
intron_13_52154173_52156075	0.33243	Prostate	0.943871	NEK3	intron_13_52728308_52730210	ENSG00000136098.17	0.969231
intron_13_52417141_52417992	0.352883	Prostate	0.943871	VPS36	intron_13_52991276_52992127	ENSG00000136100.14	0.929012
intron_13_77125468_77126318	0.336469	Prostate	0.943871	MYCBP2	intron_13_77699603_77700453	ENSG00000005810.20	0.961165
intron_13_77126542_77139196	0.336469	Prostate	0.943871	MYCBP2	intron_13_77700677_77713331	ENSG00000005810.20	-0.961165
intron_13_95096179_95115922	0.348061	Prostate	0.943871	ABCC4	intron_13_95748433_95768176	ENSG00000125257.16	-0.938356
intron_14_104753319_104756604	0.345071	Prostate	0.943871	SIVA1	intron_14_105219656_105222941	ENSG00000184990.13	0.944193
intron_14_105175987_105176534	0.352849	Prostate	0.943871	NUDT14	intron_14_105642324_105642871	ENSG00000183828.15	-0.929078
intron_14_20455703_20455914	0.347808	Prostate	0.943871	APEX1	intron_14_20923862_20924073	ENSG00000100823.12	0.938849
intron_14_21101975_21102064	0.331335	Prostate	0.943871	TMEM253	intron_14_21570134_21570223	ENSG00000232070.9	-0.971429
intron_14_21386176_21390947	0.336469	Prostate	0.943871	CHD8	intron_14_21854335_21859106	ENSG00000100888.15	-0.961165
intron_14_22831037_22833418	0.346904	Prostate	0.943871	MRPL52	intron_14_23300246_23302627	ENSG00000172590.18	0.940611
intron_14_23379123_23379299	0.351303	Prostate	0.943871	CMTM5	intron_14_23848332_23848508	ENSG00000166091.21	-0.932065
intron_14_23556343_23556743	0.336282	Prostate	0.943871	THTPA	intron_14_24025552_24025952	ENSG00000259431.6	-0.961538
intron_14_23556343_23558695	0.336282	Prostate	0.943871	THTPA	intron_14_24025552_24027904	ENSG00000259431.6	-0.961538
intron_14_23557034_23558695	0.342764	Prostate	0.943871	THTPA	intron_14_24026243_24027904	ENSG00000259431.6	-0.948718
intron_14_23557304_23558695	0.342764	Prostate	0.943871	THTPA	intron_14_24026513_24027904	ENSG00000259431.6	0.948718
intron_14_23562593_23563200	0.340594	Prostate	0.943871	AP1G2	intron_14_24031802_24032409	ENSG00000213983.12	0.952991
intron_14_23562593_23563380	0.340594	Prostate	0.943871	AP1G2	intron_14_24031802_24032589	ENSG00000213983.12	-0.952991
intron_14_23563282_23563380	0.340594	Prostate	0.943871	AP1G2	intron_14_24032491_24032589	ENSG00000213983.12	0.952991
intron_14_41888010_41891250	0.348871	Prostate	0.943871	LRFN5	intron_14_42357213_42360453	ENSG00000165379.14	0.936782
intron_14_50423176_50425907	0.332918	Prostate	0.943871	MAP4K5	intron_14_50889894_50892625	ENSG00000012983.12	0.968254
intron_14_58267393_58273979	0.343959	Prostate	0.943871	PSMA3-AS1	intron_14_58734111_58740697	ENSG00000257621.9	0.946372
intron_14_58540136_58547781	0.345141	Prostate	0.943871	KIAA0586	intron_14_59006854_59014499	ENSG00000100578.18	-0.944056
intron_14_58543967_58547781	0.345141	Prostate	0.943871	KIAA0586	intron_14_59010685_59014499	ENSG00000100578.18	0.944056
intron_14_59474526_59474728	0.352215	Prostate	0.943871	L3HYPDH	intron_14_59941244_59941446	ENSG00000126790.12	0.930301
intron_14_61037141_61037625	0.348217	Prostate	0.943871	SLC38A6	intron_14_61503859_61504343	ENSG00000139974.17	0.938053
intron_14_64488057_64490361	0.351351	Prostate	0.943871	ZBTB25	intron_14_64954775_64957079	ENSG00000089775.12	-0.931973
intron_14_64924126_64926010	0.331881	Prostate	0.943871	CHURC1-FNTB	intron_14_65390844_65392728	ENSG00000125954.13	0.970333
intron_14_64924126_64926010	0.331881	Prostate	0.943871	CHURC1	intron_14_65390844_65392728	ENSG00000258289.10	0.970333
intron_14_67575472_67575823	0.341221	Prostate	0.943871	PLEKHH1	intron_14_68042189_68042540	ENSG00000054690.14	-0.951755
intron_14_67586949_67587074	0.352923	Prostate	0.943871	PLEKHH1	intron_14_68053666_68053791	ENSG00000054690.14	-0.928934
intron_14_69767255_69768138	0.337698	Prostate	0.943871	SRSF5	intron_14_70233972_70234855	ENSG00000100650.16	-0.958724
intron_14_73988172_74011091	0.335925	Prostate	0.943871	ENTPD5	intron_14_74454875_74477794	ENSG00000187097.13	0.962249
intron_14_88572225_88572578	0.339077	Prostate	0.943871	ZC3H14	intron_14_89038569_89038922	ENSG00000100722.20	0.95599
intron_15_101287010_101287656	0.343454	Prostate	0.943871	SNRPA1	intron_15_101827215_101827861	ENSG00000131876.18	0.947363
intron_15_40416362_40419180	0.347424	Prostate	0.943871	IVD	intron_15_40708561_40711379	ENSG00000128928.10	-0.939597
intron_15_41264235_41270557	0.344668	Prostate	0.943871	CHP1	intron_15_41556433_41562755	ENSG00000187446.12	-0.944982
intron_15_58646204_58665097	0.335682	Prostate	0.943871	ADAM10	intron_15_58938403_58957296	ENSG00000137845.15	0.962733
intron_15_58682314_58717577	0.332573	Prostate	0.943871	ADAM10	intron_15_58974513_59009776	ENSG00000137845.15	0.968944
intron_15_63542192_63553715	0.336611	Prostate	0.943871	USP3	intron_15_63834391_63845914	ENSG00000140455.17	0.960882
intron_15_64409828_64418541	0.342387	Prostate	0.943871	TRIP4	intron_15_64702027_64710740	ENSG00000103671.10	-0.949459
intron_15_64414211_64418541	0.348313	Prostate	0.943871	TRIP4	intron_15_64706410_64710740	ENSG00000103671.10	0.937867
intron_15_70676591_70677108	0.334229	Prostate	0.943871	UACA	intron_15_70968930_70969447	ENSG00000137831.15	0.96563
intron_15_72346325_72347686	0.342369	Prostate	0.943871	HEXA	intron_15_72638666_72640027	ENSG00000213614.11	-0.949495
intron_15_72346325_72348048	0.342369	Prostate	0.943871	HEXA	intron_15_72638666_72640389	ENSG00000213614.11	-0.949495
intron_15_72346710_72347686	0.333334	Prostate	0.943871	HEXA	intron_15_72639051_72640027	ENSG00000213614.11	0.96742
intron_15_75338420_75338576	0.334883	Prostate	0.943871	COMMD4	intron_15_75630761_75630917	ENSG00000140365.16	0.964325
intron_15_75339104_75339264	0.334883	Prostate	0.943871	COMMD4	intron_15_75631445_75631605	ENSG00000140365.16	0.964325
intron_15_78937423_78939140	0.34371	Prostate	0.943871	CTSH	intron_15_79229765_79231482	ENSG00000103811.18	0.94686
intron_15_78937496_78939140	0.34371	Prostate	0.943871	CTSH	intron_15_79229838_79231482	ENSG00000103811.18	-0.94686
intron_15_85115487_85115984	0.350195	Prostate	0.943871	PDE8A	intron_15_85658718_85659215	ENSG00000073417.15	-0.934211
intron_15_88468024_88475110	0.352061	Prostate	0.943871	MRPS11	intron_15_89011255_89018341	ENSG00000181991.16	0.930599
intron_15_89630493_89631495	0.334651	Prostate	0.943871	KIF7	intron_15_90173724_90174726	ENSG00000166813.17	-0.964789
intron_15_89804407_89804491	0.343861	Prostate	0.943871	ANPEP	intron_15_90347638_90347722	ENSG00000166825.15	0.946565
intron_15_89804617_89805078	0.343861	Prostate	0.943871	ANPEP	intron_15_90347848_90348309	ENSG00000166825.15	0.946565
intron_15_90880115_90880691	0.349827	Prostate	0.943871	FURIN	intron_15_91423345_91423921	ENSG00000140564.13	0.934924
intron_15_90880273_90880691	0.349827	Prostate	0.943871	FURIN	intron_15_91423503_91423921	ENSG00000140564.13	-0.934924
intron_15_90903734_90904190	0.346829	Prostate	0.943871	MAN2A2	intron_15_91446964_91447420	ENSG00000196547.15	0.940758
intron_15_96121971_96125985	0.349877	Prostate	0.943871	NR2F2-AS1	intron_15_96665200_96669214	ENSG00000247809.11	0.934827
intron_15_96126115_96127162	0.33891	Prostate	0.943871	NR2F2-AS1	intron_15_96669344_96670391	ENSG00000247809.11	-0.956322
intron_16_10761859_10769047	0.338277	Prostate	0.943871	NUBP1	intron_16_10855716_10862904	ENSG00000103274.11	0.957576
intron_16_11758539_11761406	0.346973	Prostate	0.943871	ZC3H7A	intron_16_11852395_11855262	ENSG00000122299.12	-0.940477
intron_16_14552095_14554065	0.342203	Prostate	0.943871	PARN	intron_16_14645952_14647922	ENSG00000140694.18	-0.949821
intron_16_14555709_14558373	0.344028	Prostate	0.943871	PARN	intron_16_14649566_14652230	ENSG00000140694.18	-0.946237
intron_16_2029782_2036324	0.345933	Prostate	0.943871	SLC9A3R2	intron_16_2079783_2086325	ENSG00000065054.14	0.942507
intron_16_25169213_25170714	0.349755	Prostate	0.943871	LCMT1	intron_16_25180534_25182035	ENSG00000205629.12	0.935065
intron_16_27219110_27220566	0.349674	Prostate	0.943871	KDM8	intron_16_27230431_27231887	ENSG00000155666.12	0.935223
intron_16_28592443_28593252	0.332613	Prostate	0.943871	ENSG00000288656	intron_16_28603764_28604573	ENSG00000288656.2	0.968863
intron_16_28592443_28593252	0.332613	Prostate	0.943871	SULT1A2	intron_16_28603764_28604573	ENSG00000197165.11	0.968863
intron_16_30108264_30108373	0.337895	Prostate	0.943871	GDPD3	intron_16_30119585_30119694	ENSG00000102886.15	-0.958333
intron_16_3129653_3131747	0.348726	Prostate	0.943871	ZNF213-AS1	intron_16_3179654_3181748	ENSG00000263072.10	0.937063
intron_16_3132103_3132850	0.342663	Prostate	0.943871	ZNF213-AS1	intron_16_3182104_3182851	ENSG00000263072.10	-0.948916
intron_16_4395339_4405491	0.347218	Prostate	0.943871	CORO7-PAM16	intron_16_4445340_4455492	ENSG00000103426.12	0.94
intron_16_4395339_4405491	0.347218	Prostate	0.943871	CORO7	intron_16_4445340_4455492	ENSG00000262246.6	0.94
intron_16_48551482_48553539	0.338495	Prostate	0.943871	N4BP1	intron_16_48585393_48587450	ENSG00000102921.8	0.957143
intron_16_505627_510660	0.344028	Prostate	0.943871	RAB11FIP3	intron_16_555627_560660	ENSG00000090565.17	-0.946237
intron_16_53605614_53610967	0.341136	Prostate	0.943871	RPGRIP1L	intron_16_53639526_53644879	ENSG00000103494.16	0.951923
intron_16_56434829_56439657	0.344519	Prostate	0.943871	ENSG00000288725	intron_16_56468741_56473569	ENSG00000288725.1	-0.945274
intron_16_56434829_56439657	0.344519	Prostate	0.943871	NUDT21	intron_16_56468741_56473569	ENSG00000167005.14	-0.945274
intron_16_56470082_56470487	0.335284	Prostate	0.943871	OGFOD1	intron_16_56503994_56504399	ENSG00000087263.17	0.963526
intron_16_56485738_56496967	0.350648	Prostate	0.943871	BBS2	intron_16_56519650_56530879	ENSG00000125124.14	0.933333
intron_16_56485738_56496967	0.350648	Prostate	0.943871	ENSG00000288725	intron_16_56519650_56530879	ENSG00000288725.1	0.933333
intron_16_56506224_56509357	0.341418	Prostate	0.943871	BBS2	intron_16_56540136_56543269	ENSG00000125124.14	0.951368
intron_16_56506224_56509957	0.341418	Prostate	0.943871	BBS2	intron_16_56540136_56543869	ENSG00000125124.14	-0.951368
intron_16_57061701_57062351	0.340211	Prostate	0.943871	NLRC5	intron_16_57095613_57096263	ENSG00000140853.17	-0.953749
intron_16_57764247_57765459	0.349539	Prostate	0.943871	KIFC3	intron_16_57798159_57799371	ENSG00000140859.16	0.935484
intron_16_58709567_58716014	0.338191	Prostate	0.943871	GOT2	intron_16_58743471_58749918	ENSG00000125166.13	-0.957747
intron_16_67004873_67005240	0.349946	Prostate	0.943871	CES4A	intron_16_67038776_67039143	ENSG00000172824.17	0.934694
intron_16_67174464_67174621	0.348181	Prostate	0.943871	NOL3	intron_16_67208367_67208524	ENSG00000140939.15	0.938124
intron_16_672384_672489	0.346394	Prostate	0.943871	RHOT2	intron_16_722384_722489	ENSG00000140983.15	0.941606
intron_16_68352409_68353395	0.332509	Prostate	0.943871	PRMT7	intron_16_68386312_68387298	ENSG00000132600.18	-0.969072
intron_16_68352409_68353492	0.332509	Prostate	0.943871	PRMT7	intron_16_68386312_68387395	ENSG00000132600.18	0.969072
intron_16_69121170_69132484	0.342481	Prostate	0.943871	CHTF8	intron_16_69155073_69166387	ENSG00000168802.14	-0.949275
intron_16_69713129_69714964	0.345094	Prostate	0.943871	NQO1	intron_16_69747032_69748867	ENSG00000181019.13	0.944149
intron_16_69713129_69718123	0.345094	Prostate	0.943871	NQO1	intron_16_69747032_69752026	ENSG00000181019.13	-0.944149
intron_16_70475493_70475648	0.351901	Prostate	0.943871	FCSK	intron_16_70509396_70509551	ENSG00000157353.17	-0.930909
intron_16_70476334_70478272	0.351901	Prostate	0.943871	FCSK	intron_16_70510237_70512175	ENSG00000157353.17	-0.930909
intron_16_70688090_70692821	0.338128	Prostate	0.943871	VAC14	intron_16_70721993_70726724	ENSG00000103043.15	0.957871
intron_16_721941_722309	0.353378	Prostate	0.943871	ANTKMT	intron_16_771941_772309	ENSG00000103254.10	0.928058
intron_16_74675100_74675324	0.33422	Prostate	0.943871	MLKL	intron_16_74708998_74709222	ENSG00000168404.13	-0.965649
intron_16_74675100_74675355	0.338434	Prostate	0.943871	MLKL	intron_16_74708998_74709253	ENSG00000168404.13	0.957263
intron_16_75568209_75577279	0.339453	Prostate	0.943871	GABARAPL2	intron_16_75602107_75611177	ENSG00000034713.8	-0.955247
intron_16_78333_79425	0.331369	Prostate	0.943871	MPG	intron_16_128332_129424	ENSG00000103152.12	-0.97136
intron_16_85663093_85663344	0.331887	Prostate	0.943871	GSE1	intron_16_85696699_85696950	ENSG00000131149.19	-0.97032
intron_16_85779867_85780379	0.337288	Prostate	0.943871	EMC8	intron_16_85813473_85813985	ENSG00000131148.9	0.959538
intron_16_85780473_85781211	0.337288	Prostate	0.943871	EMC8	intron_16_85814079_85814817	ENSG00000131148.9	-0.959538
intron_16_8849993_8855034	0.337327	Prostate	0.943871	PMM2	intron_16_8943850_8948891	ENSG00000140650.13	-0.959459
intron_16_88885269_88885961	0.343276	Prostate	0.943871	CBFA2T3	intron_16_88951677_88952369	ENSG00000129993.15	-0.947712
intron_16_89101347_89102604	0.332477	Prostate	0.943871	ACSF3	intron_16_89167755_89169012	ENSG00000176715.17	0.969136
intron_16_89646714_89647203	0.336372	Prostate	0.943871	CHMP1A	intron_16_89713122_89713611	ENSG00000131165.16	0.961359
intron_16_89658421_89660540	0.342295	Prostate	0.943871	SPATA33	intron_16_89724829_89726948	ENSG00000167523.15	0.94964
intron_16_89933578_89934729	0.347718	Prostate	0.943871	ENSG00000198211	intron_16_89999986_90001137	ENSG00000198211.8	-0.939024
intron_16_89933578_89934729	0.347718	Prostate	0.943871	TUBB3	intron_16_89999986_90001137	ENSG00000258947.8	-0.939024
intron_16_90032924_90036381	0.347939	Prostate	0.943871	GAS8	intron_16_90099332_90102789	ENSG00000141013.17	-0.938594
intron_17_11263526_11379414	0.339888	Prostate	0.943871	SHISA6	intron_17_11166843_11282731	ENSG00000188803.15	-0.954387
intron_17_16439414_16439528	0.348714	Prostate	0.943871	SNHG29	intron_17_16342728_16342842	ENSG00000175061.20	-0.937087
intron_17_1735717_1736039	0.332921	Prostate	0.943871	WDR81	intron_17_1639011_1639333	ENSG00000167716.19	0.968247
intron_17_17907531_17972262	0.335295	Prostate	0.943871	TOM1L2	intron_17_17810845_17875576	ENSG00000175662.18	-0.963504
intron_17_18377983_18380902	0.344844	Prostate	0.943871	EVPLL	intron_17_18281297_18284216	ENSG00000214860.5	-0.944637
intron_17_2036653_2036835	0.350846	Prostate	0.943871	DPH1	intron_17_1939947_1940129	ENSG00000108963.19	-0.93295
intron_17_2036686_2036835	0.347622	Prostate	0.943871	DPH1	intron_17_1939980_1940129	ENSG00000108963.19	0.939212
intron_17_21184463_21188711	0.347367	Prostate	0.943871	DHRS7B	intron_17_21087776_21092024	ENSG00000109016.18	-0.939709
intron_17_29110101_29110436	0.350395	Prostate	0.943871	MYO18A	intron_17_27437119_27437454	ENSG00000196535.20	-0.933824
intron_17_35568501_35573877	0.353523	Prostate	0.943871	SNHG30	intron_17_33895520_33900896	ENSG00000267321.4	0.927778
intron_17_39526316_39530631	0.335799	Prostate	0.943871	CDK12	intron_17_37682569_37686884	ENSG00000167258.15	-0.9625
intron_17_39526316_39544249	0.335799	Prostate	0.943871	CDK12	intron_17_37682569_37700502	ENSG00000167258.15	0.9625
intron_17_39996338_39996701	0.34828	Prostate	0.943871	PSMD3	intron_17_38152591_38152954	ENSG00000108344.15	-0.937931
intron_17_39996338_39997330	0.34828	Prostate	0.943871	PSMD3	intron_17_38152591_38153583	ENSG00000108344.15	0.937931
intron_17_39996793_39997330	0.34828	Prostate	0.943871	PSMD3	intron_17_38153046_38153583	ENSG00000108344.15	-0.937931
intron_17_42130590_42137762	0.351724	Prostate	0.943871	RAB5C	intron_17_40282608_40289780	ENSG00000108774.15	-0.93125
intron_17_42130590_42154893	0.351724	Prostate	0.943871	ENSG00000267261	intron_17_40282608_40306911	ENSG00000267261.5	0.93125
intron_17_42130590_42154893	0.351724	Prostate	0.943871	RAB5C	intron_17_40282608_40306911	ENSG00000108774.15	0.93125
intron_17_42137878_42154893	0.345297	Prostate	0.943871	RAB5C	intron_17_40289896_40306911	ENSG00000108774.15	-0.94375
intron_17_44731015_44734090	0.340162	Prostate	0.943871	DBF4B	intron_17_42808383_42811458	ENSG00000161692.18	0.953846
intron_17_45034999_45051553	0.349103	Prostate	0.943871	DCAKD	intron_17_43112367_43128921	ENSG00000172992.13	0.93633
intron_17_45468593_45475100	0.352792	Prostate	0.943871	PLEKHM1	intron_17_43545959_43552466	ENSG00000225190.12	0.929187
intron_17_4597323_4607361	0.338034	Prostate	0.943871	SMTNL2	intron_17_4500618_4510656	ENSG00000188176.12	0.958057
intron_17_47018465_47021582	0.348077	Prostate	0.943871	ENSG00000262879	intron_17_45095831_45098948	ENSG00000262879.7	0.938326
intron_17_47344292_47345016	0.352588	Prostate	0.943871	EFCAB13	intron_17_45421658_45422382	ENSG00000178852.16	0.929582
intron_17_47973696_47973931	0.338407	Prostate	0.943871	CDK5RAP3	intron_17_46051062_46051297	ENSG00000108465.15	-0.957317
intron_17_48913021_48916076	0.331753	Prostate	0.943871	UBE2Z	intron_17_46990383_46993438	ENSG00000159202.18	0.970588
intron_17_49636809_49646116	0.351211	Prostate	0.943871	SPOP	intron_17_47714171_47723478	ENSG00000121067.19	0.932243
intron_17_50080375_50081310	0.332849	Prostate	0.943871	ITGA3	intron_17_48157739_48158674	ENSG00000005884.18	0.968391
intron_17_51166497_51166827	0.335528	Prostate	0.943871	NME2	intron_17_49243858_49244188	ENSG00000243678.12	-0.963038
intron_17_59866749_59874539	0.343526	Prostate	0.943871	TUBD1	intron_17_57944110_57951900	ENSG00000108423.15	-0.947222
intron_17_63834800_63835412	0.353534	Prostate	0.943871	SMARCD2	intron_17_61912160_61912772	ENSG00000108604.18	-0.927756
intron_17_68450897_68457342	0.351724	Prostate	0.943871	WIPI1	intron_17_66447038_66453483	ENSG00000070540.13	-0.93125
intron_17_68452992_68457342	0.345297	Prostate	0.943871	WIPI1	intron_17_66449133_66453483	ENSG00000070540.13	0.94375
intron_17_68512579_68515394	0.335675	Prostate	0.943871	PRKAR1A	intron_17_66508720_66511535	ENSG00000108946.16	-0.962745
intron_17_69325817_69327052	0.340783	Prostate	0.943871	ABCA5	intron_17_67321958_67323193	ENSG00000154265.16	-0.952619
intron_17_7254803_7256857	0.348726	Prostate	0.943871	ELP5	intron_17_7158122_7160176	ENSG00000170291.16	-0.937063
intron_17_75130867_75131045	0.353172	Prostate	0.943871	NT5C	intron_17_73126962_73127140	ENSG00000125458.7	-0.928454
intron_17_75591246_75591616	0.334386	Prostate	0.943871	MYO15B	intron_17_73587327_73587697	ENSG00000266714.11	0.965318
intron_17_75629842_75630184	0.331997	Prostate	0.943871	RECQL5	intron_17_73625922_73626264	ENSG00000108469.15	0.9701
intron_17_75991623_76000141	0.339333	Prostate	0.943871	TEN1-CDK3	intron_17_73987704_73996222	ENSG00000261408.7	0.955485
intron_17_75991623_76000141	0.339333	Prostate	0.943871	TEN1	intron_17_73987704_73996222	ENSG00000257949.7	0.955485
intron_17_76017911_76018161	0.338908	Prostate	0.943871	EVPL	intron_17_74013992_74014242	ENSG00000167880.8	0.956324
intron_17_76570668_76572637	0.336659	Prostate	0.943871	ST6GALNAC2	intron_17_74566750_74568719	ENSG00000070731.11	0.960788
intron_17_78997963_79009664	0.34434	Prostate	0.943871	CANT1	intron_17_76994045_77005746	ENSG00000171302.17	-0.945625
intron_17_79103254_79104073	0.35128	Prostate	0.943871	RBFOX3	intron_17_77099336_77100155	ENSG00000167281.20	-0.93211
intron_17_80058980_80065485	0.334635	Prostate	0.943871	CCDC40	intron_17_78032779_78039284	ENSG00000141519.15	-0.96482
intron_17_80203965_80205333	0.351215	Prostate	0.943871	ENSG00000262580	intron_17_78177764_78179132	ENSG00000262580.5	0.932235
intron_17_81192593_81192736	0.336055	Prostate	0.943871	CEP131	intron_17_79166393_79166536	ENSG00000141577.14	0.961988
intron_17_81246673_81246885	0.338969	Prostate	0.943871	SLC38A10	intron_17_79220473_79220685	ENSG00000157637.13	-0.956204
intron_17_82563548_82571724	0.340287	Prostate	0.943871	FOXK2	intron_17_80521424_80529600	ENSG00000141568.21	0.953598
intron_17_8289414_8289813	0.347841	Prostate	0.943871	RANGRF	intron_17_8192732_8193131	ENSG00000108961.14	-0.938786
intron_17_8576672_8577236	0.335031	Prostate	0.943871	MYH10	intron_17_8479990_8480554	ENSG00000133026.14	0.964029
intron_17_9680366_9682823	0.351481	Prostate	0.943871	USP43	intron_17_9583683_9586140	ENSG00000154914.17	0.931721
intron_18_10455039_10471530	0.340214	Prostate	0.943871	APCDD1	intron_18_10455036_10471527	ENSG00000154856.13	0.953743
intron_18_31830989_31832084	0.344176	Prostate	0.943871	TRAPPC8	intron_18_29410952_29412047	ENSG00000153339.15	-0.945946
intron_18_79949636_79950724	0.353785	Prostate	0.943871	SLC66A2	intron_18_77709636_77710724	ENSG00000122490.19	-0.927273
intron_18_79949655_79950724	0.353785	Prostate	0.943871	SLC66A2	intron_18_77709655_77710724	ENSG00000122490.19	0.927273
intron_19_10706825_10707302	0.341407	Prostate	0.943871	QTRT1	intron_19_10817501_10817978	ENSG00000213339.9	0.951389
intron_19_11357739_11359532	0.341903	Prostate	0.943871	PLPPR2	intron_19_11468415_11470208	ENSG00000105520.11	-0.950412
intron_19_11402247_11402455	0.35171	Prostate	0.943871	RGL3	intron_19_11512923_11513131	ENSG00000205517.13	-0.931278
intron_19_11402541_11402650	0.351681	Prostate	0.943871	RGL3	intron_19_11513217_11513326	ENSG00000205517.13	0.931334
intron_19_12670821_12672847	0.337895	Prostate	0.943871	WDR83	intron_19_12781635_12783661	ENSG00000123154.12	-0.958333
intron_19_12720990_12722477	0.350323	Prostate	0.943871	TNPO2	intron_19_12831804_12833291	ENSG00000105576.16	0.933962
intron_19_18001573_18008711	0.332752	Prostate	0.943871	ARRDC2	intron_19_18112382_18119520	ENSG00000105643.11	0.968586
intron_19_18924979_18925130	0.331934	Prostate	0.943871	DDX49	intron_19_19035788_19035939	ENSG00000105671.12	0.970225
intron_19_19342681_19342776	0.339659	Prostate	0.943871	MAU2	intron_19_19453490_19453585	ENSG00000129933.21	-0.954839
intron_19_21033582_21034089	0.33997	Prostate	0.943871	ZNF430	intron_19_21216388_21216895	ENSG00000118620.13	0.954225
intron_19_21294739_21309246	0.347475	Prostate	0.943871	ZNF708	intron_19_21477541_21492048	ENSG00000182141.10	0.939497
intron_19_2132578_2137011	0.34942	Prostate	0.943871	AP3D1	intron_19_2132577_2137010	ENSG00000065000.20	0.935714
intron_19_23654706_23662114	0.345241	Prostate	0.943871	ZNF675	intron_19_23837508_23844916	ENSG00000197372.10	-0.94386
intron_19_24087337_24105940	0.338148	Prostate	0.943871	ZNF254	intron_19_24270139_24288742	ENSG00000213096.11	0.957831
intron_19_24092015_24105940	0.338148	Prostate	0.943871	ZNF254	intron_19_24274817_24288742	ENSG00000213096.11	0.957831
intron_19_32617633_32619260	0.342669	Prostate	0.943871	ANKRD27	intron_19_33108539_33110166	ENSG00000105186.16	-0.948905
intron_19_35336341_35337755	0.343268	Prostate	0.943871	CD22	intron_19_35827244_35828658	ENSG00000012124.17	0.947727
intron_19_36974466_36979004	0.343683	Prostate	0.943871	ZNF568	intron_19_37465368_37469906	ENSG00000198453.15	-0.946913
intron_19_36991299_36991751	0.350146	Prostate	0.943871	ENSG00000291239	intron_19_37482201_37482653	ENSG00000291239.1	0.934307
intron_19_36991299_36991751	0.350146	Prostate	0.943871	ZNF568	intron_19_37482201_37482653	ENSG00000198453.15	0.934307
intron_19_39342576_39356689	0.344492	Prostate	0.943871	SAMD4B	intron_19_39833216_39847329	ENSG00000179134.16	-0.945326
intron_19_39457740_39458818	0.34832	Prostate	0.943871	SUPT5H	intron_19_39948380_39949458	ENSG00000196235.14	-0.937853
intron_19_40619493_40623604	0.336704	Prostate	0.943871	LTBP4	intron_19_41125398_41129509	ENSG00000090006.18	-0.960699
intron_19_40705447_40710059	0.332676	Prostate	0.943871	COQ8B	intron_19_41211352_41215964	ENSG00000123815.13	-0.968737
intron_19_42358307_42358787	0.350858	Prostate	0.943871	MEGF8	intron_19_42862459_42862939	ENSG00000105429.13	0.932927
intron_19_42358954_42359098	0.350858	Prostate	0.943871	MEGF8	intron_19_42863106_42863250	ENSG00000105429.13	0.932927
intron_19_46714001_46716131	0.346793	Prostate	0.943871	PRKD2	intron_19_47217258_47219388	ENSG00000105287.13	0.940828
intron_19_47475544_47476115	0.344943	Prostate	0.943871	KPTN	intron_19_47978801_47979372	ENSG00000118162.14	0.944444
intron_19_47475544_47476532	0.344943	Prostate	0.943871	KPTN	intron_19_47978801_47979789	ENSG00000118162.14	-0.944444
intron_19_48133097_48135680	0.353648	Prostate	0.943871	LIG1	intron_19_48636354_48638937	ENSG00000105486.15	0.927536
intron_19_48343451_48345160	0.346951	Prostate	0.943871	TMEM143	intron_19_48846708_48848417	ENSG00000161558.11	-0.94052
intron_19_49101471_49102114	0.352419	Prostate	0.943871	SNRNP70	intron_19_49604728_49605371	ENSG00000104852.15	-0.929907
intron_19_49101471_49104634	0.352419	Prostate	0.943871	SNRNP70	intron_19_49604728_49607891	ENSG00000104852.15	0.929907
intron_19_49581481_49583207	0.342631	Prostate	0.943871	PRRG2	intron_19_50084738_50086464	ENSG00000126460.11	0.94898
intron_19_49835945_49836226	0.350915	Prostate	0.943871	MED25	intron_19_50339202_50339483	ENSG00000104973.19	-0.932817
intron_19_50378796_50379002	0.335295	Prostate	0.943871	NR1H2	intron_19_50882053_50882259	ENSG00000131408.15	0.963504
intron_19_51168367_51168603	0.345778	Prostate	0.943871	SIGLEC17P	intron_19_51671624_51671860	ENSG00000291114.1	-0.94281
intron_19_51168367_51172066	0.345778	Prostate	0.943871	SIGLEC17P	intron_19_51671624_51675323	ENSG00000291114.1	0.94281
intron_19_52570330_52574077	0.348501	Prostate	0.943871	ZNF701	intron_19_53073583_53077330	ENSG00000167562.14	0.9375
intron_19_52915322_52917859	0.34048	Prostate	0.943871	ZNF888	intron_19_53418575_53421112	ENSG00000213793.6	-0.953216
intron_19_55622644_55624484	0.341512	Prostate	0.943871	ZNF784	intron_19_56134010_56135850	ENSG00000179922.6	0.951181
intron_19_57875226_57876916	0.352061	Prostate	0.943871	ZNF814	intron_19_58386594_58388284	ENSG00000204514.11	-0.930598
intron_19_617849_618488	0.334309	Prostate	0.943871	POLRMT	intron_19_617849_618488	ENSG00000099821.14	0.965472
intron_19_6381615_6381697	0.342989	Prostate	0.943871	GTF2F1	intron_19_6381626_6381708	ENSG00000125651.14	-0.948276
intron_19_6391974_6392203	0.344852	Prostate	0.943871	GTF2F1	intron_19_6391985_6392214	ENSG00000125651.14	-0.944622
intron_19_6391974_6392857	0.344852	Prostate	0.943871	GTF2F1	intron_19_6391985_6392868	ENSG00000125651.14	0.944622
intron_19_6750633_6751063	0.352784	Prostate	0.943871	TRIP10	intron_19_6750644_6751074	ENSG00000125733.18	0.929204
intron_19_7904068_7904451	0.342962	Prostate	0.943871	MAP2K7	intron_19_7968953_7969336	ENSG00000076984.18	-0.948328
intron_19_8334419_8334500	0.334645	Prostate	0.943871	KANK3	intron_19_8399303_8399384	ENSG00000186994.12	0.9648
intron_19_9752440_9758059	0.336673	Prostate	0.943871	ZNF846	intron_19_9863116_9868735	ENSG00000196605.7	0.960761
intron_1_101001544_101013710	0.342899	Prostate	0.943871	DPH5	intron_1_101467100_101479266	ENSG00000117543.22	-0.948454
intron_1_101001587_101013710	0.342899	Prostate	0.943871	DPH5	intron_1_101467143_101479266	ENSG00000117543.22	0.948454
intron_1_109415363_109421860	0.333711	Prostate	0.943871	PSMA5	intron_1_109957985_109964482	ENSG00000143106.13	0.966667
intron_1_109484080_109486057	0.334286	Prostate	0.943871	ATXN7L2	intron_1_110026702_110028679	ENSG00000162650.17	-0.965517
intron_1_13769173_13773078	0.336126	Prostate	0.943871	PRDM2	intron_1_14095668_14099573	ENSG00000116731.23	-0.961847
intron_1_151028944_151033806	0.33936	Prostate	0.943871	PRUNE1	intron_1_151001420_151006282	ENSG00000143363.17	-0.955432
intron_1_151442205_151450910	0.338342	Prostate	0.943871	POGZ	intron_1_151414681_151423386	ENSG00000143442.23	-0.957447
intron_1_151895194_151909360	0.344692	Prostate	0.943871	THEM4	intron_1_151867670_151881836	ENSG00000159445.13	-0.944935
intron_1_155060832_155061415	0.344056	Prostate	0.943871	ADAM15	intron_1_155033308_155033891	ENSG00000143537.14	-0.946182
intron_1_159014945_159015872	0.337513	Prostate	0.943871	IFI16	intron_1_158984735_158985662	ENSG00000163565.20	-0.959091
intron_1_1670151_1671509	0.343351	Prostate	0.943871	SLC35E2B	intron_1_1601590_1602948	ENSG00000189339.12	-0.947564
intron_1_1722831_1723800	0.339063	Prostate	0.943871	CDK11A	intron_1_1654270_1655239	ENSG00000008128.23	0.956018
intron_1_180281386_180288270	0.334336	Prostate	0.943871	ACBD6	intron_1_180250521_180257405	ENSG00000230124.8	-0.965418
intron_1_180288517_180314692	0.344176	Prostate	0.943871	ACBD6	intron_1_180257652_180283827	ENSG00000230124.8	0.945946
intron_1_19252248_19254782	0.334487	Prostate	0.943871	MRTO4	intron_1_19578742_19581276	ENSG00000053372.5	-0.965116
intron_1_204976795_204977681	0.352991	Prostate	0.943871	NFASC	intron_1_204945923_204946809	ENSG00000163531.17	-0.928803
intron_1_204976795_204978968	0.345963	Prostate	0.943871	NFASC	intron_1_204945923_204948096	ENSG00000163531.17	0.942448
intron_1_204986114_204987418	0.336158	Prostate	0.943871	NFASC	intron_1_204955242_204956546	ENSG00000163531.17	-0.961783
intron_1_20779911_20780350	0.344943	Prostate	0.943871	HP1BP3	intron_1_21106404_21106843	ENSG00000127483.19	0.944444
intron_1_20779911_20787195	0.344943	Prostate	0.943871	HP1BP3	intron_1_21106404_21113688	ENSG00000127483.19	-0.944444
intron_1_222618243_222621159	0.349457	Prostate	0.943871	MIA3	intron_1_222791585_222794501	ENSG00000154305.18	-0.935644
intron_1_222715800_222718925	0.352084	Prostate	0.943871	BROX	intron_1_222889142_222892267	ENSG00000162819.12	-0.930556
intron_1_22636702_22637610	0.334138	Prostate	0.943871	C1QA	intron_1_22963195_22964103	ENSG00000173372.18	0.965812
intron_1_22636702_22637610	0.334138	Prostate	0.943871	ENSG00000289692	intron_1_22963195_22964103	ENSG00000289692.1	0.965812
intron_1_228141288_228145511	0.342112	Prostate	0.943871	GUK1	intron_1_228328989_228333212	ENSG00000143774.18	0.95
intron_1_23384068_23384346	0.345309	Prostate	0.943871	TCEA3	intron_1_23710561_23710839	ENSG00000204219.11	-0.943727
intron_1_245059458_245082083	0.353648	Prostate	0.943871	EFCAB2	intron_1_245222760_245245385	ENSG00000203666.13	0.927536
intron_1_24650086_24651499	0.33588	Prostate	0.943871	SRRM1	intron_1_24976577_24977990	ENSG00000133226.19	-0.962338
intron_1_24655123_24660719	0.336533	Prostate	0.943871	SRRM1	intron_1_24981614_24987210	ENSG00000133226.19	-0.961039
intron_1_25771772_25778105	0.352729	Prostate	0.943871	MAN1C1	intron_1_26098263_26104596	ENSG00000117643.15	-0.929308
intron_1_27358319_27358419	0.332371	Prostate	0.943871	MAP3K6	intron_1_27684810_27684910	ENSG00000142733.18	0.969349
intron_1_27749154_27755195	0.33227	Prostate	0.943871	FAM76A	intron_1_28075665_28081706	ENSG00000009780.16	0.969551
intron_1_27883043_27885295	0.335826	Prostate	0.943871	THEMIS2	intron_1_28209554_28211806	ENSG00000130775.16	0.962446
intron_1_36428475_36431802	0.335414	Prostate	0.943871	OSCP1	intron_1_36894076_36897403	ENSG00000116885.18	0.963265
intron_1_40766703_40769356	0.334012	Prostate	0.943871	NFYC	intron_1_41232375_41235028	ENSG00000066136.21	-0.966064
intron_1_43602097_43603416	0.335162	Prostate	0.943871	PTPRF	intron_1_44067768_44069087	ENSG00000142949.17	-0.963768
intron_1_43603533_43603611	0.342481	Prostate	0.943871	PTPRF	intron_1_44069204_44069282	ENSG00000142949.17	-0.949275
intron_1_46593852_46594113	0.333711	Prostate	0.943871	MKNK1	intron_1_47059524_47059785	ENSG00000079277.22	0.966667
intron_1_46645256_46652581	0.346813	Prostate	0.943871	ATPAF1	intron_1_47110928_47118253	ENSG00000123472.13	-0.940789
intron_1_47094669_47099094	0.338651	Prostate	0.943871	CYP4Z1	intron_1_47560341_47564766	ENSG00000186160.5	0.956835
intron_1_47260539_47262903	0.349116	Prostate	0.943871	STIL	intron_1_47726211_47728575	ENSG00000123473.17	0.936306
intron_1_53883031_53883113	0.353244	Prostate	0.943871	YIPF1	intron_1_54348704_54348786	ENSG00000058799.15	-0.928315
intron_1_53883276_53888907	0.353244	Prostate	0.943871	YIPF1	intron_1_54348949_54354580	ENSG00000058799.15	0.928315
intron_1_54548342_54584655	0.349803	Prostate	0.943871	ACOT11	intron_1_55014015_55050328	ENSG00000162390.18	0.934971
intron_1_55104020_55106146	0.335624	Prostate	0.943871	USP24	intron_1_55569693_55571819	ENSG00000162402.15	0.962848
intron_1_58539310_58546703	0.353301	Prostate	0.943871	OMA1	intron_1_59004982_59012375	ENSG00000162600.12	0.928205
intron_1_5864517_5865102	0.343246	Prostate	0.943871	NPHP4	intron_1_5924577_5925162	ENSG00000131697.18	0.947771
intron_1_6209343_6209414	0.337902	Prostate	0.943871	RNF207	intron_1_6269403_6269474	ENSG00000158286.13	-0.958319
intron_1_6580136_6580541	0.343809	Prostate	0.943871	ZBTB48	intron_1_6640196_6640601	ENSG00000204859.13	0.946667
intron_1_74706994_74707103	0.344114	Prostate	0.943871	CRYZ	intron_1_75172678_75172787	ENSG00000116791.14	0.946067
intron_1_75733628_75734791	0.348264	Prostate	0.943871	ACADM	intron_1_76199313_76200476	ENSG00000117054.15	-0.937962
intron_1_77536038_77558602	0.333823	Prostate	0.943871	AK5	intron_1_78001723_78024287	ENSG00000154027.19	-0.966443
intron_1_77736158_77739265	0.334406	Prostate	0.943871	USP33	intron_1_78201843_78204950	ENSG00000077254.14	0.965278
intron_1_78660654_78662704	0.335516	Prostate	0.943871	IFI44	intron_1_79126339_79128389	ENSG00000137965.11	0.963062
intron_1_86735179_86738661	0.344364	Prostate	0.943871	SH3GLB1	intron_1_87200862_87204344	ENSG00000097033.15	-0.945578
intron_1_9183807_9191393	0.342932	Prostate	0.943871	LNCTAM34A	intron_1_9243866_9251452	ENSG00000234546.5	-0.948387
intron_1_92380873_92387011	0.332451	Prostate	0.943871	RPAP2	intron_1_92846430_92852568	ENSG00000122484.9	0.969189
intron_1_94705557_94732258	0.346419	Prostate	0.943871	SLC44A3-AS1	intron_1_95171113_95197814	ENSG00000224081.10	0.941558
intron_1_95234315_95239777	0.342367	Prostate	0.943871	RWDD3	intron_1_95699871_95705333	ENSG00000122481.17	-0.949499
intron_20_10035333_10038258	0.334286	Prostate	0.943871	ANKEF1	intron_20_10015981_10018906	ENSG00000132623.16	0.965517
intron_20_1464426_1466720	0.349268	Prostate	0.943871	NSFL1C	intron_20_1445071_1447365	ENSG00000088833.18	-0.93601
intron_20_18567596_18569236	0.341343	Prostate	0.943871	SMIM26	intron_20_18548240_18549880	ENSG00000232388.5	-0.951515
intron_20_3326284_3330646	0.331541	Prostate	0.943871	DNAAF9	intron_20_3306931_3311293	ENSG00000088854.13	0.971014
intron_20_35013066_35016008	0.353333	Prostate	0.943871	TRPC4AP	intron_20_33600869_33603811	ENSG00000100991.12	0.928144
intron_20_35021332_35035123	0.353333	Prostate	0.943871	TRPC4AP	intron_20_33609135_33622926	ENSG00000100991.12	0.928144
intron_20_35134949_35137880	0.351488	Prostate	0.943871	EDEM2	intron_20_33722752_33725683	ENSG00000088298.13	-0.931707
intron_20_35138005_35142373	0.348972	Prostate	0.943871	EDEM2	intron_20_33725808_33730176	ENSG00000088298.13	0.936585
intron_20_35561937_35563854	0.347696	Prostate	0.943871	FER1L4	intron_20_34149704_34151622	ENSG00000088340.17	0.939068
intron_20_37521403_37522667	0.332768	Prostate	0.943871	NNAT	intron_20_36149805_36151069	ENSG00000053438.11	0.968553
intron_20_419731_420871	0.340993	Prostate	0.943871	RBCK1	intron_20_400375_401515	ENSG00000125826.22	0.952206
intron_20_427492_427927	0.336486	Prostate	0.943871	RBCK1	intron_20_408136_408571	ENSG00000125826.22	-0.961131
intron_20_427492_428491	0.336486	Prostate	0.943871	RBCK1	intron_20_408136_409135	ENSG00000125826.22	0.961131
intron_20_428058_428491	0.336486	Prostate	0.943871	RBCK1	intron_20_408702_409135	ENSG00000125826.22	-0.961131
intron_20_43530419_43530798	0.352315	Prostate	0.943871	ENSG00000288000	intron_20_42159059_42159438	ENSG00000288000.1	-0.930108
intron_20_43530419_43530798	0.352315	Prostate	0.943871	L3MBTL1	intron_20_42159059_42159438	ENSG00000185513.18	-0.930108
intron_20_43591054_43594693	0.353523	Prostate	0.943871	IFT52	intron_20_42219694_42223333	ENSG00000101052.13	-0.927778
intron_20_45934804_45937418	0.339465	Prostate	0.943871	PCIF1	intron_20_44563443_44566057	ENSG00000100982.12	0.955224
intron_20_47016297_47089239	0.332532	Prostate	0.943871	EYA2	intron_20_45644936_45717878	ENSG00000064655.19	-0.969027
intron_20_49154071_49174195	0.350146	Prostate	0.943871	STAU1	intron_20_47770608_47790732	ENSG00000124214.21	-0.934307
intron_20_49154071_49188116	0.350146	Prostate	0.943871	STAU1	intron_20_47770608_47804653	ENSG00000124214.21	-0.934307
intron_20_50082914_50084129	0.339619	Prostate	0.943871	PEDS1-UBE2V1	intron_20_48699451_48700666	ENSG00000124208.16	-0.954918
intron_20_50082914_50084129	0.339619	Prostate	0.943871	UBE2V1	intron_20_48699451_48700666	ENSG00000244687.13	-0.954918
intron_20_50082914_50096672	0.339619	Prostate	0.943871	UBE2V1	intron_20_48699451_48713209	ENSG00000244687.13	0.954918
intron_20_63941208_63944397	0.345623	Prostate	0.943871	UCKL1	intron_20_62572561_62575750	ENSG00000198276.16	0.943114
intron_21_33415020_33421480	0.331174	Prostate	0.943871	IFNGR2	intron_21_34787327_34793787	ENSG00000159128.16	-0.971751
intron_21_36137176_36146256	0.331541	Prostate	0.943871	CBR3-AS1	intron_21_37509474_37518554	ENSG00000236830.8	-0.971014
intron_21_36278355_36280285	0.353378	Prostate	0.943871	DOP1B	intron_21_37650653_37652583	ENSG00000142197.13	0.928058
intron_21_36415389_36416275	0.337142	Prostate	0.943871	CHAF1B	intron_21_37787687_37788573	ENSG00000159259.8	0.959828
intron_21_45495432_45496500	0.351617	Prostate	0.943871	COL18A1	intron_21_46915346_46916414	ENSG00000182871.16	0.931458
intron_21_46126541_46131954	0.333718	Prostate	0.943871	COL6A2	intron_21_47546455_47551868	ENSG00000142173.17	-0.966652
intron_22_16602215_16611658	0.342295	Prostate	0.943871	ENSG00000283633	intron_22_17083105_17092548	ENSG00000283633.1	0.94964
intron_22_16602215_16611658	0.342295	Prostate	0.943871	TPTEP1	intron_22_17083105_17092548	ENSG00000290418.1	0.94964
intron_22_17739488_17774381	0.352084	Prostate	0.943871	BID	intron_22_18222254_18257147	ENSG00000015475.19	-0.930556
intron_22_19878437_19880179	0.343103	Prostate	0.943871	TXNRD2	intron_22_19865960_19867702	ENSG00000184470.21	-0.948052
intron_22_20143756_20145229	0.343035	Prostate	0.943871	ZDHHC8	intron_22_20131279_20132752	ENSG00000099904.16	0.948187
intron_22_20148924_20149187	0.345574	Prostate	0.943871	CCDC188	intron_22_20136447_20136710	ENSG00000234409.7	0.943209
intron_22_21592956_21610857	0.343451	Prostate	0.943871	UBE2L3	intron_22_21947245_21965146	ENSG00000185651.16	-0.947368
intron_22_21703882_21710628	0.350146	Prostate	0.943871	YPEL1	intron_22_22058171_22064917	ENSG00000100027.17	0.934307
intron_22_24556071_24557657	0.348813	Prostate	0.943871	ENSG00000286070	intron_22_24952039_24953625	ENSG00000286070.2	0.936893
intron_22_24556071_24557657	0.348813	Prostate	0.943871	SNRPD3	intron_22_24952039_24953625	ENSG00000100028.12	0.936893
intron_22_26471388_26472302	0.336344	Prostate	0.943871	HPS4	intron_22_26867354_26868268	ENSG00000100099.22	0.961415
intron_22_28744704_28745864	0.33409	Prostate	0.943871	HSCB	intron_22_29140692_29141852	ENSG00000100209.11	0.965909
intron_22_38361560_38380370	0.342587	Prostate	0.943871	ENSG00000291015	intron_22_38757565_38776375	ENSG00000291015.1	-0.949066
intron_22_38361560_38380370	0.342587	Prostate	0.943871	TPTEP2-CSNK1E	intron_22_38757565_38776375	ENSG00000283900.1	-0.949066
intron_22_38752665_38755763	0.341237	Prostate	0.943871	SUN2	intron_22_39148670_39151768	ENSG00000100242.16	-0.951724
intron_22_40779125_40779758	0.331135	Prostate	0.943871	SLC25A17	intron_22_41175129_41175762	ENSG00000100372.15	0.971831
intron_22_45740538_45806959	0.353745	Prostate	0.943871	ATXN10	intron_22_46136418_46202839	ENSG00000130638.17	0.92735
intron_22_50294778_50301347	0.346362	Prostate	0.943871	PLXNB2	intron_22_50733207_50739776	ENSG00000196576.16	0.941669
intron_22_50705096_50705376	0.346973	Prostate	0.943871	SHANK3	intron_22_51143524_51143804	ENSG00000251322.11	0.940476
intron_22_50705096_50706072	0.346973	Prostate	0.943871	SHANK3	intron_22_51143524_51144500	ENSG00000251322.11	-0.940476
intron_2_101271744_101272842	0.353923	Prostate	0.943871	RNF149	intron_2_101888206_101889304	ENSG00000163162.9	-0.927007
intron_2_101271744_101273127	0.353923	Prostate	0.943871	RNF149	intron_2_101888206_101889589	ENSG00000163162.9	0.927007
intron_2_101273341_101281859	0.353923	Prostate	0.943871	RNF149	intron_2_101889803_101898321	ENSG00000163162.9	0.927007
intron_2_111208661_111208756	0.347855	Prostate	0.943871	MIR4435-2HG	intron_2_111966238_111966333	ENSG00000172965.17	0.938757
intron_2_113238212_113239089	0.333236	Prostate	0.943871	PAX8-AS1	intron_2_113995789_113996666	ENSG00000189223.15	-0.967617
intron_2_119681123_119685658	0.34503	Prostate	0.943871	TMEM177	intron_2_120438699_120443234	ENSG00000144120.13	0.944272
intron_2_127865205_127866900	0.3499	Prostate	0.943871	AMMECR1L	intron_2_128622779_128624474	ENSG00000144233.12	-0.934783
intron_2_127866996_127873828	0.346178	Prostate	0.943871	AMMECR1L	intron_2_128624570_128631402	ENSG00000144233.12	-0.942029
intron_2_130153171_130153319	0.342112	Prostate	0.943871	SMPD4	intron_2_130910744_130910892	ENSG00000136699.20	-0.95
intron_2_1516982_1540594	0.353378	Prostate	0.943871	TPO	intron_2_1520754_1544366	ENSG00000115705.22	-0.928058
intron_2_152607413_152611495	0.336766	Prostate	0.943871	FMNL2	intron_2_153463927_153468009	ENSG00000157827.20	-0.960576
intron_2_152694622_152714550	0.338599	Prostate	0.943871	PRPF40A	intron_2_153551136_153571064	ENSG00000196504.21	0.956938
intron_2_15539356_15551493	0.346178	Prostate	0.943871	NBAS	intron_2_15679480_15691617	ENSG00000151779.14	-0.942029
intron_2_157799500_157818385	0.344427	Prostate	0.943871	ACVR1	intron_2_158656012_158674897	ENSG00000115170.16	-0.945455
intron_2_159001189_159065896	0.335884	Prostate	0.943871	TANC1	intron_2_159857701_159922408	ENSG00000115183.15	0.962329
intron_2_162039184_162045532	0.337966	Prostate	0.943871	DPP4	intron_2_162895694_162902042	ENSG00000197635.11	-0.958191
intron_2_169631647_169631766	0.335162	Prostate	0.943871	PPIG	intron_2_170488157_170488276	ENSG00000138398.17	0.963768
intron_2_17708753_17714861	0.339132	Prostate	0.943871	SMC6	intron_2_17890020_17896128	ENSG00000163029.16	0.955882
intron_2_182717072_182717941	0.334974	Prostate	0.943871	DNAJC10	intron_2_183581799_183582668	ENSG00000077232.19	0.964143
intron_2_190260511_190261156	0.335705	Prostate	0.943871	HIBCH	intron_2_191125237_191125882	ENSG00000198130.16	-0.962687
intron_2_206739661_206741054	0.34884	Prostate	0.943871	MDH1B	intron_2_207604385_207605778	ENSG00000138400.13	0.936842
intron_2_206765654_206766644	0.34694	Prostate	0.943871	FASTKD2	intron_2_207630378_207631368	ENSG00000118246.14	0.940541
intron_2_206765747_206766644	0.34694	Prostate	0.943871	FASTKD2	intron_2_207630471_207631368	ENSG00000118246.14	-0.940541
intron_2_216058976_216065312	0.342183	Prostate	0.943871	PECR	intron_2_216923699_216930035	ENSG00000115425.14	-0.949861
intron_2_218401712_218402111	0.351693	Prostate	0.943871	CTDSP1	intron_2_219266435_219266834	ENSG00000144579.8	-0.93131
intron_2_218401712_218402114	0.351693	Prostate	0.943871	CTDSP1	intron_2_219266435_219266837	ENSG00000144579.8	0.93131
intron_2_226792385_226794989	0.344311	Prostate	0.943871	IRS1	intron_2_227657101_227659705	ENSG00000169047.6	0.945682
intron_2_227325427_227332419	0.352393	Prostate	0.943871	MFF	intron_2_228190143_228197135	ENSG00000168958.21	-0.929958
intron_2_230417665_230442937	0.350648	Prostate	0.943871	SP100	intron_2_231282380_231307652	ENSG00000067066.17	0.933333
intron_2_231781883_231788555	0.353111	Prostate	0.943871	COPS7B	intron_2_232646593_232653265	ENSG00000144524.18	-0.928571
intron_2_232551218_232556416	0.351864	Prostate	0.943871	EIF4E2	intron_2_233415928_233421126	ENSG00000135930.15	-0.930979
intron_2_233551519_233554380	0.350354	Prostate	0.943871	USP40	intron_2_234460165_234463026	ENSG00000085982.16	-0.933902
intron_2_240575610_240576535	0.342543	Prostate	0.943871	RNPEPL1	intron_2_241515027_241515952	ENSG00000142327.13	0.949153
intron_2_240575610_240576568	0.342543	Prostate	0.943871	RNPEPL1	intron_2_241515027_241515985	ENSG00000142327.13	-0.949153
intron_2_241456922_241462523	0.346614	Prostate	0.943871	FARP2	intron_2_242396337_242401938	ENSG00000006607.14	-0.941176
intron_2_241463980_241465674	0.333384	Prostate	0.943871	FARP2	intron_2_242403395_242405089	ENSG00000006607.14	0.96732
intron_2_241463980_241468140	0.333384	Prostate	0.943871	FARP2	intron_2_242403395_242407555	ENSG00000006607.14	-0.96732
intron_2_27068744_27069048	0.348336	Prostate	0.943871	AGBL5	intron_2_27291612_27291916	ENSG00000084693.16	-0.937823
intron_2_27068744_27069573	0.348336	Prostate	0.943871	AGBL5	intron_2_27291612_27292441	ENSG00000084693.16	0.937823
intron_2_27069094_27069573	0.348336	Prostate	0.943871	AGBL5	intron_2_27291962_27292441	ENSG00000084693.16	-0.937823
intron_2_27384092_27384673	0.340761	Prostate	0.943871	PPM1G	intron_2_27606959_27607540	ENSG00000115241.11	-0.952663
intron_2_43934878_43943687	0.3499	Prostate	0.943871	LRPPRC	intron_2_44162017_44170826	ENSG00000138095.20	-0.934783
intron_2_47801155_47803420	0.332699	Prostate	0.943871	MSH6	intron_2_48028294_48030559	ENSG00000116062.19	0.968692
intron_2_48582563_48591653	0.342481	Prostate	0.943871	STON1-GTF2A1L	intron_2_48809702_48818792	ENSG00000068781.21	-0.949275
intron_2_48582563_48591653	0.342481	Prostate	0.943871	STON1	intron_2_48809702_48818792	ENSG00000243244.7	-0.949275
intron_2_61010888_61011765	0.339758	Prostate	0.943871	PUS10	intron_2_61238023_61238900	ENSG00000162927.14	0.954644
intron_2_61158012_61162842	0.346394	Prostate	0.943871	C2orf74	intron_2_61385147_61389977	ENSG00000237651.8	-0.941606
intron_2_61533903_61534423	0.343569	Prostate	0.943871	XPO1	intron_2_61761038_61761558	ENSG00000082898.19	-0.947137
intron_2_61533903_61537562	0.343569	Prostate	0.943871	XPO1	intron_2_61761038_61764697	ENSG00000082898.19	-0.947137
intron_2_64229640_64251119	0.334356	Prostate	0.943871	ENSG00000225889	intron_2_64456774_64478253	ENSG00000225889.10	0.965377
intron_2_68188690_68217092	0.331646	Prostate	0.943871	ENSG00000273398	intron_2_68415822_68444224	ENSG00000273398.6	-0.970803
intron_2_68188690_68217092	0.331646	Prostate	0.943871	PPP3R1	intron_2_68415822_68444224	ENSG00000221823.11	-0.970803
intron_2_70059680_70083538	0.331708	Prostate	0.943871	PCBP1-AS1	intron_2_70286812_70310670	ENSG00000179818.17	0.970678
intron_2_70059680_70085547	0.337454	Prostate	0.943871	PCBP1-AS1	intron_2_70286812_70312679	ENSG00000179818.17	0.959209
intron_2_85354829_85355555	0.348252	Prostate	0.943871	ELMOD3	intron_2_85581952_85582678	ENSG00000115459.18	-0.937984
intron_2_85355170_85355555	0.348252	Prostate	0.943871	ELMOD3	intron_2_85582293_85582678	ENSG00000115459.18	-0.937984
intron_2_85355170_85356967	0.348252	Prostate	0.943871	ELMOD3	intron_2_85582293_85584090	ENSG00000115459.18	0.937984
intron_2_85355598_85356967	0.348252	Prostate	0.943871	ELMOD3	intron_2_85582721_85584090	ENSG00000115459.18	-0.937984
intron_2_85355896_85356967	0.348252	Prostate	0.943871	ELMOD3	intron_2_85583019_85584090	ENSG00000115459.18	-0.937984
intron_2_85599702_85599891	0.33777	Prostate	0.943871	TMEM150A	intron_2_85826825_85827014	ENSG00000168890.14	-0.95858
intron_2_85600018_85601021	0.33777	Prostate	0.943871	TMEM150A	intron_2_85827141_85828144	ENSG00000168890.14	0.95858
intron_2_85600412_85600500	0.333711	Prostate	0.943871	TMEM150A	intron_2_85827535_85827623	ENSG00000168890.14	-0.966667
intron_2_85600412_85601021	0.333711	Prostate	0.943871	TMEM150A	intron_2_85827535_85828144	ENSG00000168890.14	0.966667
intron_2_85844554_85846377	0.347295	Prostate	0.943871	ST3GAL5	intron_2_86071677_86073500	ENSG00000115525.18	-0.93985
intron_2_96015325_96021125	0.352296	Prostate	0.943871	ENSG00000291176	intron_2_96681073_96686873	ENSG00000291176.1	0.930146
intron_3_10018071_10023560	0.344028	Prostate	0.943871	CIDECP1	intron_3_10059755_10065244	ENSG00000186162.13	0.946237
intron_3_10018071_10023560	0.344028	Prostate	0.943871	ENSG00000291078	intron_3_10059755_10065244	ENSG00000291078.1	0.946237
intron_3_105524508_105532002	0.340162	Prostate	0.943871	ALCAM	intron_3_105243352_105250846	ENSG00000170017.12	-0.953846
intron_3_119503620_119503954	0.341986	Prostate	0.943871	TIMMDC1	intron_3_119222467_119222801	ENSG00000113845.10	0.950249
intron_3_129502882_129503524	0.34329	Prostate	0.943871	IFT122	intron_3_129221725_129222367	ENSG00000163913.14	-0.947685
intron_3_132467313_132473145	0.349539	Prostate	0.943871	DNAJC13	intron_3_132186157_132191989	ENSG00000138246.17	0.935484
intron_3_15218540_15220781	0.348704	Prostate	0.943871	CAPN7	intron_3_15260047_15262288	ENSG00000131375.10	0.937107
intron_3_16175690_16195760	0.345536	Prostate	0.943871	GALNT15	intron_3_16217197_16237267	ENSG00000131386.20	0.943283
intron_3_182898772_182913861	0.338673	Prostate	0.943871	ATP11B	intron_3_182616560_182631649	ENSG00000058063.16	-0.95679
intron_3_183927443_183928747	0.335162	Prostate	0.943871	ABCC5	intron_3_183645231_183646535	ENSG00000114770.17	0.963768
intron_3_23910921_23911329	0.33361	Prostate	0.943871	NKIRAS1	intron_3_23952412_23952820	ENSG00000197885.11	0.966867
intron_3_30606977_30644747	0.331753	Prostate	0.943871	TGFBR2	intron_3_30648469_30686239	ENSG00000163513.19	-0.970588
intron_3_3144710_3146430	0.333603	Prostate	0.943871	TRNT1	intron_3_3186394_3188114	ENSG00000072756.18	0.966882
intron_3_38131638_38131926	0.333399	Prostate	0.943871	ACAA1	intron_3_38173129_38173417	ENSG00000060971.19	0.96729
intron_3_38132005_38136592	0.333399	Prostate	0.943871	ACAA1	intron_3_38173496_38178083	ENSG00000060971.19	-0.96729
intron_3_44629544_44631062	0.33094	Prostate	0.943871	ZNF197	intron_3_44671036_44672554	ENSG00000186448.15	0.972222
intron_3_44945292_44959131	0.337874	Prostate	0.943871	ZDHHC3	intron_3_44986784_45000623	ENSG00000163812.16	0.958374
intron_3_47037777_47041360	0.342112	Prostate	0.943871	SETD2	intron_3_47079267_47082850	ENSG00000181555.22	0.95
intron_3_47067118_47073005	0.342112	Prostate	0.943871	SETD2	intron_3_47108608_47114495	ENSG00000181555.22	-0.95
intron_3_49810183_49810263	0.341231	Prostate	0.943871	UBA7	intron_3_49847616_49847696	ENSG00000182179.13	0.951736
intron_3_52711869_52737586	0.347262	Prostate	0.943871	NEK4	intron_3_52745885_52771602	ENSG00000114904.13	-0.939914
intron_3_52830670_52833114	0.348045	Prostate	0.943871	ENSG00000243696	intron_3_52864686_52867130	ENSG00000243696.5	0.938389
intron_3_52831478_52833114	0.350485	Prostate	0.943871	ENSG00000243696	intron_3_52865494_52867130	ENSG00000243696.5	0.933649
intron_3_56615272_56615922	0.343712	Prostate	0.943871	CCDC66	intron_3_56649300_56649950	ENSG00000180376.17	-0.946856
intron_3_58522601_58524426	0.33501	Prostate	0.943871	ACOX2	intron_3_58508328_58510153	ENSG00000168306.13	-0.964072
intron_3_9330596_9362840	0.338719	Prostate	0.943871	SRGAP3	intron_3_9372280_9404524	ENSG00000196220.17	0.9567
intron_3_9355859_9362840	0.341	Prostate	0.943871	ENSG00000254485	intron_3_9397543_9404524	ENSG00000254485.5	0.952191
intron_3_9662375_9668719	0.35143	Prostate	0.943871	MTMR14	intron_3_9704059_9710403	ENSG00000163719.20	-0.931818
intron_4_100446247_100447533	0.344609	Prostate	0.943871	EMCN	intron_4_101367404_101368690	ENSG00000164035.10	0.945098
intron_4_10088741_10116113	0.339132	Prostate	0.943871	WDR1	intron_4_10090365_10117737	ENSG00000071127.18	0.955882
intron_4_113502977_113509638	0.352614	Prostate	0.943871	CAMK2D	intron_4_114424133_114430794	ENSG00000145349.20	-0.92953
intron_4_119542634_119552550	0.335768	Prostate	0.943871	PDE5A	intron_4_120463789_120473705	ENSG00000138735.16	0.962561
intron_4_122318270_122324427	0.345524	Prostate	0.943871	BLTP1	intron_4_123239425_123245582	ENSG00000138688.17	0.943307
intron_4_127663584_127669036	0.348396	Prostate	0.943871	INTU	intron_4_128584739_128590191	ENSG00000164066.13	-0.937705
intron_4_127921771_127921860	0.331801	Prostate	0.943871	MFSD8	intron_4_128842926_128843015	ENSG00000164073.11	0.970492
intron_4_127921771_127930683	0.331801	Prostate	0.943871	MFSD8	intron_4_128842926_128851838	ENSG00000164073.11	-0.970492
intron_4_128862225_128867856	0.332968	Prostate	0.943871	JADE1	intron_4_129783380_129789011	ENSG00000077684.16	-0.968153
intron_4_1315600_1332757	0.33198	Prostate	0.943871	MAEA	intron_4_1309388_1326545	ENSG00000090316.16	-0.970133
intron_4_139295960_139302416	0.344478	Prostate	0.943871	NDUFC1	intron_4_140217114_140223570	ENSG00000109390.13	-0.945355
intron_4_139511843_139517885	0.341069	Prostate	0.943871	SETD7	intron_4_140432997_140439039	ENSG00000145391.14	-0.952055
intron_4_142160561_142173632	0.352191	Prostate	0.943871	INPP4B	intron_4_143081714_143094785	ENSG00000109452.13	-0.930348
intron_4_145646156_145651062	0.34639	Prostate	0.943871	MMAA	intron_4_146567308_146572214	ENSG00000151611.17	-0.941615
intron_4_151679891_151686908	0.344246	Prostate	0.943871	GATB	intron_4_152601043_152608060	ENSG00000059691.12	0.945809
intron_4_1574544_1580158	0.350937	Prostate	0.943871	ENSG00000244459	intron_4_1576271_1581885	ENSG00000244459.4	0.932773
intron_4_168832171_168890922	0.347014	Prostate	0.943871	PALLD	intron_4_169753322_169812073	ENSG00000129116.20	0.940397
intron_4_168878394_168890922	0.347014	Prostate	0.943871	PALLD	intron_4_169799545_169812073	ENSG00000129116.20	-0.940397
intron_4_169508331_169508769	0.3491	Prostate	0.943871	NEK1	intron_4_170429482_170429920	ENSG00000137601.18	-0.936337
intron_4_2259057_2261725	0.333044	Prostate	0.943871	MXD4	intron_4_2260784_2263452	ENSG00000123933.17	0.968
intron_4_25256674_25259037	0.341426	Prostate	0.943871	PI4K2B	intron_4_25258296_25260659	ENSG00000038210.14	-0.951351
intron_4_2905108_2907743	0.332352	Prostate	0.943871	ADD1	intron_4_2906835_2909470	ENSG00000087274.19	0.969388
intron_4_2926675_2928171	0.333476	Prostate	0.943871	ADD1	intron_4_2928402_2929898	ENSG00000087274.19	-0.967135
intron_4_3417541_3420642	0.332949	Prostate	0.943871	RGS12	intron_4_3419268_3422369	ENSG00000159788.20	-0.968191
intron_4_39462289_39463525	0.343854	Prostate	0.943871	LIAS	intron_4_39463909_39465145	ENSG00000121897.15	0.946578
intron_4_39465342_39467518	0.340461	Prostate	0.943871	LIAS	intron_4_39466962_39469138	ENSG00000121897.15	-0.953255
intron_4_4542475_4544738	0.337055	Prostate	0.943871	STX18-AS1	intron_4_4544202_4546465	ENSG00000247708.8	-0.96
intron_4_4542625_4544738	0.337055	Prostate	0.943871	STX18-AS1	intron_4_4544352_4546465	ENSG00000247708.8	0.96
intron_4_48010893_48016483	0.348489	Prostate	0.943871	CNGA1	intron_4_48012910_48018500	ENSG00000198515.16	0.937525
intron_4_48885565_48892772	0.336037	Prostate	0.943871	OCIAD2	intron_4_48887582_48894789	ENSG00000145247.12	-0.962025
intron_4_76075958_76081824	0.351154	Prostate	0.943871	ART3	intron_4_76997111_77002977	ENSG00000156219.18	0.932353
intron_4_80184055_80196352	0.339238	Prostate	0.943871	PRDM8	intron_4_81105209_81117506	ENSG00000152784.16	0.955673
intron_4_83267774_83269860	0.353785	Prostate	0.943871	COQ2	intron_4_84188927_84191013	ENSG00000173085.15	-0.927273
intron_4_83472288_83476643	0.334109	Prostate	0.943871	ABRAXAS1	intron_4_84393441_84397796	ENSG00000163322.14	0.96587
intron_4_98482175_98486738	0.350796	Prostate	0.943871	TSPAN5	intron_4_99403326_99407889	ENSG00000168785.8	0.933047
intron_5_1036384_1037520	0.352084	Prostate	0.943871	NKD2	intron_5_1036499_1037635	ENSG00000145506.14	-0.930556
intron_5_127966928_128061144	0.35188	Prostate	0.943871	SLC12A2-DT	intron_5_127302620_127396836	ENSG00000245937.10	0.930949
intron_5_134319497_134321791	0.334051	Prostate	0.943871	CDKL3	intron_5_133655188_133657482	ENSG00000006837.12	-0.965986
intron_5_134319497_134321791	0.334051	Prostate	0.943871	ENSG00000273345	intron_5_133655188_133657482	ENSG00000273345.6	-0.965986
intron_5_134744052_134750759	0.351632	Prostate	0.943871	CAMLG	intron_5_134079742_134086449	ENSG00000164615.6	0.931429
intron_5_140695845_140696029	0.333109	Prostate	0.943871	HARS2	intron_5_140075430_140075614	ENSG00000112855.17	-0.967871
intron_5_140695845_140696521	0.333109	Prostate	0.943871	HARS2	intron_5_140075430_140076106	ENSG00000112855.17	0.967871
intron_5_14507260_14507880	0.345964	Prostate	0.943871	TRIO	intron_5_14507369_14507989	ENSG00000038382.23	0.942446
intron_5_146480094_146482592	0.348797	Prostate	0.943871	TCERG1	intron_5_145859657_145862155	ENSG00000113649.13	0.936926
intron_5_154050017_154052920	0.345754	Prostate	0.943871	MFAP3	intron_5_153429577_153432480	ENSG00000037749.13	-0.942857
intron_5_163517674_163518193	0.341373	Prostate	0.943871	MAT2B	intron_5_162944680_162945199	ENSG00000038274.18	0.951456
intron_5_169588575_169591048	0.347218	Prostate	0.943871	SPDL1	intron_5_169015579_169018052	ENSG00000040275.17	0.94
intron_5_176907177_176908523	0.339132	Prostate	0.943871	UIMC1	intron_5_176334178_176335524	ENSG00000087206.17	0.955882
intron_5_176970866_176975396	0.336136	Prostate	0.943871	UIMC1	intron_5_176397867_176402397	ENSG00000087206.17	-0.961829
intron_5_177301807_177301925	0.349729	Prostate	0.943871	MXD3	intron_5_176728808_176728926	ENSG00000213347.11	0.935115
intron_5_177301807_177301925	0.349729	Prostate	0.943871	RAB24	intron_5_176728808_176728926	ENSG00000169228.14	0.935115
intron_5_177627614_177631366	0.335295	Prostate	0.943871	ENSG00000246596	intron_5_177054615_177058367	ENSG00000246596.8	-0.963504
intron_5_177627614_177631366	0.335295	Prostate	0.943871	ENSG00000291283	intron_5_177054615_177058367	ENSG00000291283.1	-0.963504
intron_5_178223945_178224448	0.334286	Prostate	0.943871	PHYKPL	intron_5_177650946_177651449	ENSG00000175309.15	-0.965517
intron_5_31531525_31531990	0.343346	Prostate	0.943871	DROSHA	intron_5_31531632_31532097	ENSG00000113360.17	0.947576
intron_5_37309267_37310552	0.332714	Prostate	0.943871	NUP155	intron_5_37309369_37310654	ENSG00000113569.16	-0.968661
intron_5_43651884_43653018	0.35183	Prostate	0.943871	NNT	intron_5_43651986_43653120	ENSG00000112992.18	-0.931045
intron_5_50757215_50759643	0.353734	Prostate	0.943871	PARP8	intron_5_50053049_50055477	ENSG00000151883.19	0.927371
intron_5_79763209_79788971	0.335228	Prostate	0.943871	CMYA5	intron_5_79059032_79084794	ENSG00000164309.15	0.963636
intron_5_94894835_94909251	0.348883	Prostate	0.943871	MCTP1	intron_5_94230540_94244956	ENSG00000175471.20	0.936759
intron_5_96695907_96722639	0.352175	Prostate	0.943871	CAST	intron_5_96031611_96058343	ENSG00000153113.24	-0.93038
intron_5_96886789_96889185	0.335429	Prostate	0.943871	ERAP2	intron_5_96222493_96224889	ENSG00000164308.17	0.963235
intron_6_10683232_10686966	0.344708	Prostate	0.943871	C6orf52	intron_6_10683465_10687199	ENSG00000137434.12	0.944904
intron_6_109369017_109376074	0.346416	Prostate	0.943871	CD164	intron_6_109690220_109697277	ENSG00000135535.17	0.941564
intron_6_111592094_111601196	0.337975	Prostate	0.943871	TRAF3IP2	intron_6_111913297_111922399	ENSG00000056972.21	0.958175
intron_6_130870381_130876674	0.343028	Prostate	0.943871	EPB41L2	intron_6_131191521_131197814	ENSG00000079819.20	-0.9482
intron_6_147278204_147291094	0.353838	Prostate	0.943871	STXBP5	intron_6_147599340_147612230	ENSG00000164506.16	0.927171
intron_6_152269286_152278089	0.339503	Prostate	0.943871	SYNE1	intron_6_152590421_152599224	ENSG00000131018.25	-0.955147
intron_6_157647368_157653525	0.350289	Prostate	0.943871	ZDHHC14	intron_6_158068400_158074557	ENSG00000175048.17	-0.934029
intron_6_166955627_166956097	0.336955	Prostate	0.943871	RNASET2	intron_6_167369115_167369585	ENSG00000026297.17	0.960199
intron_6_17764946_17771114	0.331945	Prostate	0.943871	KIF13A	intron_6_17765177_17771345	ENSG00000137177.20	-0.970204
intron_6_17951429_17987054	0.353264	Prostate	0.943871	KIF13A	intron_6_17951660_17987285	ENSG00000137177.20	0.928278
intron_6_26368267_26368565	0.346178	Prostate	0.943871	BTN3A2	intron_6_26368495_26368793	ENSG00000186470.14	0.942029
intron_6_26872250_26878700	0.33282	Prostate	0.943871	GUSBP2	intron_6_26840029_26846479	ENSG00000290474.1	0.96845
intron_6_2955670_2968779	0.347218	Prostate	0.943871	SERPINB6	intron_6_2955904_2969013	ENSG00000124570.21	-0.939999
intron_6_33432252_33432685	0.341069	Prostate	0.943871	SYNGAP1	intron_6_33400029_33400462	ENSG00000197283.18	0.952055
intron_6_35259727_35281056	0.334512	Prostate	0.943871	ZNF76	intron_6_35227504_35248833	ENSG00000065029.15	-0.965065
intron_6_35259841_35281056	0.334512	Prostate	0.943871	ZNF76	intron_6_35227618_35248833	ENSG00000065029.15	0.965065
intron_6_42632904_42635418	0.351821	Prostate	0.943871	UBR2	intron_6_42600642_42603156	ENSG00000024048.11	-0.931063
intron_6_43010569_43010664	0.339051	Prostate	0.943871	PPP2R5D	intron_6_42978307_42978402	ENSG00000112640.16	0.956042
intron_6_45512407_45545217	0.337188	Prostate	0.943871	RUNX2	intron_6_45480144_45512954	ENSG00000124813.23	0.959735
intron_6_52479787_52481546	0.339189	Prostate	0.943871	EFHC1	intron_6_52344585_52346344	ENSG00000096093.16	-0.955769
intron_6_85677191_85677424	0.344843	Prostate	0.943871	SNHG5	intron_6_86386909_86387142	ENSG00000203875.13	-0.94464
intron_6_87518152_87518630	0.331655	Prostate	0.943871	RARS2	intron_6_88227870_88228348	ENSG00000146282.19	0.970787
intron_6_87518264_87518630	0.331655	Prostate	0.943871	RARS2	intron_6_88227982_88228348	ENSG00000146282.19	-0.970787
intron_6_87548646_87555408	0.331655	Prostate	0.943871	RARS2	intron_6_88258364_88265126	ENSG00000146282.19	0.970787
intron_6_87636486_87653116	0.332601	Prostate	0.943871	ORC3	intron_6_88346204_88362834	ENSG00000135336.16	0.968889
intron_7_100345968_100349717	0.334371	Prostate	0.943871	STAG3L5P	intron_7_99943591_99947340	ENSG00000290682.1	-0.965347
intron_7_102376322_102380485	0.336618	Prostate	0.943871	ENSG00000290830	intron_7_102016769_102020932	ENSG00000290830.1	-0.96087
intron_7_107743403_107743485	0.334371	Prostate	0.943871	CBLL1-AS1	intron_7_107383848_107383930	ENSG00000241764.5	-0.965347
intron_7_107743403_107743933	0.334371	Prostate	0.943871	CBLL1-AS1	intron_7_107383848_107384378	ENSG00000241764.5	0.965347
intron_7_11062085_11102486	0.349149	Prostate	0.943871	PHF14	intron_7_11101712_11142113	ENSG00000106443.17	0.936242
intron_7_11062085_11111350	0.349149	Prostate	0.943871	PHF14	intron_7_11101712_11150977	ENSG00000106443.17	-0.936242
intron_7_128877790_128878558	0.346375	Prostate	0.943871	KCP	intron_7_128517844_128518612	ENSG00000135253.16	0.941645
intron_7_133895735_133917583	0.344943	Prostate	0.943871	EXOC4	intron_7_133580488_133602336	ENSG00000131558.15	-0.944444
intron_7_144765951_144835560	0.347106	Prostate	0.943871	TPK1	intron_7_144463044_144532653	ENSG00000196511.15	-0.940217
intron_7_1472386_1473072	0.337825	Prostate	0.943871	INTS1	intron_7_1512022_1512708	ENSG00000164880.16	-0.958471
intron_7_155680908_155700773	0.33434	Prostate	0.943871	RBM33	intron_7_155473602_155493467	ENSG00000184863.11	-0.965409
intron_7_2235564_2239418	0.347634	Prostate	0.943871	MRM2	intron_7_2275199_2279053	ENSG00000122687.19	-0.939189
intron_7_26399021_26399246	0.338969	Prostate	0.943871	LINC02981	intron_7_26438641_26438866	ENSG00000214870.11	0.956204
intron_7_29066121_29071773	0.336388	Prostate	0.943871	CPVL	intron_7_29105737_29111389	ENSG00000106066.15	-0.961326
intron_7_30579314_30585330	0.341368	Prostate	0.943871	GARS1-DT	intron_7_30618930_30624946	ENSG00000196295.13	0.951466
intron_7_34062047_34078857	0.334516	Prostate	0.943871	BMPER	intron_7_34101659_34118469	ENSG00000164619.10	-0.965058
intron_7_40237726_40274513	0.341043	Prostate	0.943871	SUGCT	intron_7_40277325_40314112	ENSG00000175600.16	0.952107
intron_7_4175834_4178485	0.349602	Prostate	0.943871	SDK1	intron_7_4215466_4218117	ENSG00000146555.20	0.935361
intron_7_45726861_45728178	0.352371	Prostate	0.943871	ENSG00000291207	intron_7_45766460_45767777	ENSG00000291207.1	0.93
intron_7_45727318_45728178	0.352371	Prostate	0.943871	ENSG00000291207	intron_7_45766917_45767777	ENSG00000291207.1	-0.93
intron_7_45729026_45736787	0.352371	Prostate	0.943871	ENSG00000291207	intron_7_45768625_45776386	ENSG00000291207.1	-0.93
intron_7_6424835_6425988	0.338407	Prostate	0.943871	DAGLB	intron_7_6464466_6465619	ENSG00000164535.15	-0.957317
intron_7_6436533_6445953	0.335339	Prostate	0.943871	DAGLB	intron_7_6476164_6485584	ENSG00000164535.15	-0.963415
intron_7_67009684_67014367	0.339514	Prostate	0.943871	TYW1	intron_7_66474671_66479354	ENSG00000198874.14	-0.955126
intron_7_77940302_77940528	0.347187	Prostate	0.943871	PHTF2	intron_7_77569619_77569845	ENSG00000006576.17	0.940061
intron_7_87341684_87345234	0.334458	Prostate	0.943871	TP53TG1	intron_7_86971000_86974550	ENSG00000182165.20	-0.965174
intron_7_87341684_87345305	0.334458	Prostate	0.943871	TP53TG1	intron_7_86971000_86974621	ENSG00000182165.20	0.965174
intron_7_95406247_95406987	0.353111	Prostate	0.943871	PON2	intron_7_95035559_95036299	ENSG00000105854.13	-0.928571
intron_7_95406272_95406987	0.353111	Prostate	0.943871	PON2	intron_7_95035584_95036299	ENSG00000105854.13	0.928571
intron_7_96131881_96146556	0.346178	Prostate	0.943871	SLC25A13	intron_7_95761193_95775868	ENSG00000004864.14	-0.942029
intron_8_116770366_116771456	0.344572	Prostate	0.943871	UTP23	intron_8_117782605_117783695	ENSG00000147679.12	-0.94517
intron_8_11864463_11868001	0.339767	Prostate	0.943871	CTSB	intron_8_11721972_11725510	ENSG00000164733.22	-0.954626
intron_8_132572480_132583694	0.350905	Prostate	0.943871	DNAAF11	intron_8_133584728_133595941	ENSG00000129295.10	-0.932836
intron_8_132578516_132583694	0.335775	Prostate	0.943871	DNAAF11	intron_8_133590763_133595941	ENSG00000129295.10	0.962547
intron_8_142344472_142345743	0.338467	Prostate	0.943871	TSNARE1	intron_8_143425833_143427104	ENSG00000171045.16	0.957198
intron_8_142354763_142403104	0.339173	Prostate	0.943871	TSNARE1	intron_8_143436124_143484465	ENSG00000171045.16	-0.955801
intron_8_143574900_143574986	0.333467	Prostate	0.943871	NAPRT	intron_8_144657070_144657156	ENSG00000147813.16	-0.967153
intron_8_143684542_143690057	0.342295	Prostate	0.943871	ZNF707	intron_8_144766712_144772227	ENSG00000181135.16	0.94964
intron_8_143922395_143926784	0.335031	Prostate	0.943871	PLEC	intron_8_144996563_145000952	ENSG00000178209.17	-0.964029
intron_8_143938240_143938631	0.352051	Prostate	0.943871	PLEC	intron_8_145012408_145012799	ENSG00000178209.17	-0.930618
intron_8_143938692_143942392	0.342193	Prostate	0.943871	PLEC	intron_8_145012860_145016560	ENSG00000178209.17	0.949841
intron_8_143938692_143943779	0.342193	Prostate	0.943871	PLEC	intron_8_145012860_145017947	ENSG00000178209.17	0.949841
intron_8_144498161_144498752	0.350447	Prostate	0.943871	ENSG00000255182	intron_8_145723544_145724135	ENSG00000255182.2	-0.933722
intron_8_144498161_144498900	0.351743	Prostate	0.943871	ENSG00000255182	intron_8_145723544_145724283	ENSG00000255182.2	0.931214
intron_8_15743612_15748375	0.343809	Prostate	0.943871	TUSC3	intron_8_15601121_15605884	ENSG00000104723.21	-0.946667
intron_8_19439931_19458426	0.341961	Prostate	0.943871	CSGALNACT1	intron_8_19297442_19315937	ENSG00000147408.16	-0.950298
intron_8_22367408_22404696	0.340556	Prostate	0.943871	SLC39A14	intron_8_22224921_22262209	ENSG00000104635.15	-0.953067
intron_8_27736245_27740472	0.349659	Prostate	0.943871	CCDC25	intron_8_27593762_27597989	ENSG00000147419.19	0.935252
intron_8_37839083_37839499	0.339326	Prostate	0.943871	ADGRA2	intron_8_37696601_37697017	ENSG00000020181.18	0.955497
intron_8_38177139_38192688	0.352251	Prostate	0.943871	BAG4	intron_8_38034657_38050206	ENSG00000156735.11	-0.930233
intron_8_41506012_41507054	0.343736	Prostate	0.943871	GOLGA7	intron_8_41363531_41364573	ENSG00000147533.19	-0.946809
intron_8_41506012_41507059	0.343736	Prostate	0.943871	GOLGA7	intron_8_41363531_41364578	ENSG00000147533.19	0.946809
intron_8_53516954_53523329	0.343576	Prostate	0.943871	LINC02984	intron_8_54429514_54435889	ENSG00000237807.4	-0.947124
intron_8_54137433_54142663	0.349116	Prostate	0.943871	MRPL15	intron_8_55049993_55055223	ENSG00000137547.9	0.936306
intron_8_65644784_65669873	0.343542	Prostate	0.943871	MTFR1	intron_8_66557019_66582108	ENSG00000066855.16	-0.94719
intron_8_78516468_78598358	0.348105	Prostate	0.943871	PKIA	intron_8_79428703_79510593	ENSG00000171033.13	-0.938272
intron_8_81673949_81674672	0.34687	Prostate	0.943871	IMPA1	intron_8_82586184_82586907	ENSG00000133731.10	0.940678
intron_9_114351021_114355925	0.336512	Prostate	0.943871	AKNA	intron_9_117113301_117118205	ENSG00000106948.17	0.961081
intron_9_115048532_115057153	0.340761	Prostate	0.943871	TNC	intron_9_117810811_117819432	ENSG00000041982.17	0.952663
intron_9_127405565_127407436	0.344299	Prostate	0.943871	SLC2A8	intron_9_130167844_130169715	ENSG00000136856.18	0.945704
intron_9_127868475_127871823	0.34517	Prostate	0.943871	AK1	intron_9_130630754_130634102	ENSG00000106992.19	0.944
intron_9_127868512_127871823	0.34517	Prostate	0.943871	AK1	intron_9_130630791_130634102	ENSG00000106992.19	-0.944
intron_9_127868512_127871823	0.34517	Prostate	0.943871	ST6GALNAC6	intron_9_130630791_130634102	ENSG00000257524.6	-0.944
intron_9_130428489_130429557	0.352251	Prostate	0.943871	HMCN2	intron_9_133303876_133304944	ENSG00000148357.18	0.930233
intron_9_136224112_136224861	0.35042	Prostate	0.943871	QSOX2	intron_9_139115958_139116707	ENSG00000165661.18	0.933775
intron_9_2016143_2028987	0.340741	Prostate	0.943871	SMARCA2	intron_9_2016143_2028987	ENSG00000080503.25	0.952703
intron_9_20953065_20957502	0.342764	Prostate	0.943871	FOCAD	intron_9_20953064_20957501	ENSG00000188352.13	-0.948718
intron_9_20953065_20976420	0.342764	Prostate	0.943871	FOCAD	intron_9_20953064_20976419	ENSG00000188352.13	0.948718
intron_9_21016010_21026596	0.331023	Prostate	0.943871	HACD4	intron_9_21016009_21026595	ENSG00000188921.14	0.972056
intron_9_2523157_2525538	0.338318	Prostate	0.943871	VLDLR-AS1	intron_9_2523157_2525538	ENSG00000236404.12	-0.957494
intron_9_2536015_2536359	0.35328	Prostate	0.943871	VLDLR-AS1	intron_9_2536015_2536359	ENSG00000236404.12	0.928246
intron_9_33464161_33464879	0.3336	Prostate	0.943871	NOL6	intron_9_33464159_33464877	ENSG00000165271.17	0.966887
intron_9_34649564_34650369	0.344812	Prostate	0.943871	ENSG00000258728	intron_9_34649561_34650366	ENSG00000258728.2	-0.9447
intron_9_34649564_34650369	0.344812	Prostate	0.943871	GALT	intron_9_34649561_34650366	ENSG00000213930.12	-0.9447
intron_9_35375201_35376028	0.341115	Prostate	0.943871	UNC13B	intron_9_35375198_35376025	ENSG00000198722.15	0.951965
intron_9_6981118_6981842	0.344901	Prostate	0.943871	KDM4C	intron_9_6981118_6981842	ENSG00000107077.19	0.944525
intron_9_6981118_6984166	0.353164	Prostate	0.943871	KDM4C	intron_9_6981118_6984166	ENSG00000107077.19	-0.928469
intron_9_732617_734748	0.346394	Prostate	0.943871	KANK1	intron_9_732617_734748	ENSG00000107104.21	-0.941606
intron_9_83665145_83666350	0.346178	Prostate	0.943871	UBQLN1	intron_9_86280060_86281265	ENSG00000135018.14	0.942029
intron_9_93497599_93498790	0.331234	Prostate	0.943871	FAM120A	intron_9_96259881_96261072	ENSG00000048828.18	-0.971631
intron_9_99015566_99015976	0.332464	Prostate	0.943871	COL15A1	intron_9_101777848_101778258	ENSG00000204291.11	0.969163
intron_10_14966606_14972513	0.297434	Brain_Cortex	0.943872	MEIG1	intron_10_15008605_15014512	ENSG00000197889.10	1.04195
intron_12_45922194_45922463	0.297352	Brain_Cortex	0.943872	SCAF11	intron_12_46315977_46316246	ENSG00000139218.18	1.04213
intron_12_57783283_57786163	0.297566	Brain_Cortex	0.943872	ENSG00000257921	intron_12_58177066_58179946	ENSG00000257921.6	-1.04167
intron_12_57783283_57786163	0.297566	Brain_Cortex	0.943872	TSFM	intron_12_58177066_58179946	ENSG00000123297.20	-1.04167
intron_12_57787162_57796177	0.297566	Brain_Cortex	0.943872	TSFM	intron_12_58180945_58189960	ENSG00000123297.20	1.04167
intron_12_57793073_57796177	0.297566	Brain_Cortex	0.943872	ENSG00000257921	intron_12_58186856_58189960	ENSG00000257921.6	-1.04167
intron_12_57793073_57796177	0.297566	Brain_Cortex	0.943872	TSFM	intron_12_58186856_58189960	ENSG00000123297.20	-1.04167
intron_12_62832279_62934492	0.297519	Brain_Cortex	0.943872	PPM1H	intron_12_63226059_63328272	ENSG00000111110.12	-1.04177
intron_13_52378789_52386028	0.297509	Brain_Cortex	0.943872	THSD1	intron_13_52952924_52960163	ENSG00000136114.17	1.04179
intron_13_52378789_52397232	0.297509	Brain_Cortex	0.943872	THSD1	intron_13_52952924_52971367	ENSG00000136114.17	-1.04179
intron_1_67372783_67379986	0.2977	Brain_Cortex	0.943872	IL12RB2	intron_1_67838466_67845669	ENSG00000081985.14	1.04138
intron_3_158740466_158742030	0.297322	Brain_Cortex	0.943872	ENSG00000240207	intron_3_158458255_158459819	ENSG00000240207.7	1.04219
intron_4_38052060_38054199	0.297704	Brain_Cortex	0.943872	TBC1D1	intron_4_38053681_38055820	ENSG00000065882.18	-1.04137
intron_5_60799230_60844160	0.297589	Brain_Cortex	0.943872	ELOVL7	intron_5_60095057_60139987	ENSG00000164181.14	-1.04162
intron_9_72360784_72363470	0.297404	Brain_Cortex	0.943872	ZFAND5	intron_9_74975700_74978386	ENSG00000107372.13	-1.04202
intron_17_82183932_82184958	0.317592	Artery_Tibial	0.943873	CCDC57	intron_17_80141808_80142834	ENSG00000176155.21	-0.999418
intron_5_112194659_112196671	0.318295	Testis	0.943879	ENSG00000251187	intron_5_111530356_111532368	ENSG00000251187.5	0.997967
intron_14_102265912_102283478	0.294814	Skin_Sun_Exposed_Lower_leg	0.943887	MOK	intron_14_102732249_102749815	ENSG00000080823.23	-1.04762
intron_9_133465447_133467921	0.269214	Brain_Caudate_basal_ganglia	0.943889	CACFD1	intron_9_136330569_136333043	ENSG00000160325.15	-1.10487
intron_19_6381850_6383311	0.355329	Cells_Cultured_fibroblasts	0.943897	GTF2F1	intron_19_6381861_6383322	ENSG00000125651.14	0.924303
intron_18_66535107_66543971	0.269895	Artery_Coronary	0.943904	CDH19	intron_18_64202344_64211208	ENSG00000071991.9	1.1033
intron_18_2563859_2566821	0.26575	Artery_Aorta	0.943908	METTL4	intron_18_2563858_2566820	ENSG00000101574.15	-1.1129
intron_10_109886341_109888503	0.296026	Skin_Sun_Exposed_Lower_leg	0.943911	XPNPEP1	intron_10_111646099_111648261	ENSG00000108039.18	1.04499
intron_10_89612048_89644600	0.295325	Skin_Sun_Exposed_Lower_leg	0.943911	PANK1	intron_10_91371805_91404357	ENSG00000152782.18	-1.04651
intron_10_95247366_95263864	0.295537	Skin_Sun_Exposed_Lower_leg	0.943911	PDLIM1	intron_10_97007123_97023621	ENSG00000107438.9	1.04605
intron_11_110258189_110263960	0.29658	Skin_Sun_Exposed_Lower_leg	0.943911	RDX	intron_11_110128914_110134685	ENSG00000137710.17	1.0438
intron_12_30710470_30711566	0.296664	Skin_Sun_Exposed_Lower_leg	0.943911	CAPRIN2	intron_12_30863404_30864500	ENSG00000110888.19	1.04361
intron_12_43783724_43786399	0.295123	Skin_Sun_Exposed_Lower_leg	0.943911	IRAK4	intron_12_44177527_44180202	ENSG00000198001.16	-1.04695
intron_12_48135038_48137721	0.296082	Skin_Sun_Exposed_Lower_leg	0.943911	PFKM	intron_12_48528821_48531504	ENSG00000152556.17	-1.04487
intron_12_51049185_51056350	0.29493	Skin_Sun_Exposed_Lower_leg	0.943911	LETMD1	intron_12_51442968_51450133	ENSG00000050426.16	-1.04737
intron_12_56323913_56324037	0.296591	Skin_Sun_Exposed_Lower_leg	0.943911	PAN2	intron_12_56717697_56717821	ENSG00000135473.16	-1.04377
intron_13_110446864_110449679	0.295396	Skin_Sun_Exposed_Lower_leg	0.943911	COL4A2	intron_13_111099211_111102026	ENSG00000134871.19	1.04636
intron_13_114009464_114011171	0.296431	Skin_Sun_Exposed_Lower_leg	0.943911	RASA3	intron_13_114774940_114776647	ENSG00000185989.11	-1.04412
intron_14_104771816_104772365	0.296575	Skin_Sun_Exposed_Lower_leg	0.943911	AKT1	intron_14_105238153_105238702	ENSG00000142208.18	1.04381
intron_14_44903613_44904395	0.296404	Skin_Sun_Exposed_Lower_leg	0.943911	C14orf28	intron_14_45372816_45373598	ENSG00000179476.8	1.04418
intron_14_59605506_59607285	0.296727	Skin_Sun_Exposed_Lower_leg	0.943911	RTN1	intron_14_60072224_60074003	ENSG00000139970.18	-1.04348
intron_14_67581038_67582069	0.29547	Skin_Sun_Exposed_Lower_leg	0.943911	PLEKHH1	intron_14_68047755_68048786	ENSG00000054690.14	1.0462
intron_14_74918605_74919845	0.29658	Skin_Sun_Exposed_Lower_leg	0.943911	RPS6KL1	intron_14_75385308_75386548	ENSG00000198208.12	-1.0438
intron_14_75032179_75038340	0.296431	Skin_Sun_Exposed_Lower_leg	0.943911	MLH3	intron_14_75498882_75505043	ENSG00000119684.16	-1.04412
intron_14_75061762_75063470	0.296431	Skin_Sun_Exposed_Lower_leg	0.943911	ACYP1	intron_14_75528465_75530173	ENSG00000119640.9	-1.04412
intron_15_65155856_65156778	0.294944	Skin_Sun_Exposed_Lower_leg	0.943911	CLPX	intron_15_65448194_65449116	ENSG00000166855.9	-1.04734
intron_16_67990997_67991115	0.296049	Skin_Sun_Exposed_Lower_leg	0.943911	DPEP2	intron_16_68024900_68025018	ENSG00000167261.14	1.04494
intron_17_4181372_4182181	0.295733	Skin_Sun_Exposed_Lower_leg	0.943911	ANKFY1	intron_17_4084667_4085476	ENSG00000185722.18	-1.04563
intron_19_13774574_13774652	0.295676	Skin_Sun_Exposed_Lower_leg	0.943911	C19orf53	intron_19_13885388_13885466	ENSG00000104979.9	-1.04575
intron_19_2111332_2111679	0.295813	Skin_Sun_Exposed_Lower_leg	0.943911	AP3D1	intron_19_2111331_2111678	ENSG00000065000.20	-1.04545
intron_19_23807939_23808719	0.295549	Skin_Sun_Exposed_Lower_leg	0.943911	ENSG00000233836	intron_19_23990741_23991521	ENSG00000233836.8	-1.04603
intron_19_23807939_23808719	0.295549	Skin_Sun_Exposed_Lower_leg	0.943911	RPSAP58	intron_19_23990741_23991521	ENSG00000288920.1	-1.04603
intron_19_23808814_23831597	0.295549	Skin_Sun_Exposed_Lower_leg	0.943911	ENSG00000233836	intron_19_23991616_24014399	ENSG00000233836.8	1.04603
intron_19_23808814_23831597	0.295549	Skin_Sun_Exposed_Lower_leg	0.943911	RPSAP58	intron_19_23991616_24014399	ENSG00000288920.1	1.04603
intron_19_38893971_38899506	0.295813	Skin_Sun_Exposed_Lower_leg	0.943911	SIRT2	intron_19_39384611_39390146	ENSG00000068903.21	-1.04545
intron_19_43656640_43665316	0.29628	Skin_Sun_Exposed_Lower_leg	0.943911	PLAUR	intron_19_44160792_44169468	ENSG00000011422.12	-1.04444
intron_1_171794527_171796482	0.296635	Skin_Sun_Exposed_Lower_leg	0.943911	METTL13	intron_1_171763667_171765622	ENSG00000010165.20	1.04368
intron_1_183124876_183125397	0.296727	Skin_Sun_Exposed_Lower_leg	0.943911	LAMC1	intron_1_183094011_183094532	ENSG00000135862.6	-1.04348
intron_1_40766703_40769356	0.295157	Skin_Sun_Exposed_Lower_leg	0.943911	NFYC	intron_1_41232375_41235028	ENSG00000066136.21	-1.04687
intron_1_51772723_51776833	0.295486	Skin_Sun_Exposed_Lower_leg	0.943911	OSBPL9	intron_1_52238395_52242505	ENSG00000117859.19	-1.04616
intron_1_89020743_89022684	0.296474	Skin_Sun_Exposed_Lower_leg	0.943911	GBP3	intron_1_89486426_89488367	ENSG00000117226.12	-1.04403
intron_20_349363_353210	0.295886	Skin_Sun_Exposed_Lower_leg	0.943911	NRSN2	intron_20_330007_333854	ENSG00000125841.13	1.0453
intron_20_35626381_35626563	0.296082	Skin_Sun_Exposed_Lower_leg	0.943911	CPNE1	intron_20_34214303_34214485	ENSG00000214078.13	1.04487
intron_20_35626803_35627280	0.296082	Skin_Sun_Exposed_Lower_leg	0.943911	CPNE1	intron_20_34214725_34215202	ENSG00000214078.13	1.04487
intron_20_44936730_44938102	0.295981	Skin_Sun_Exposed_Lower_leg	0.943911	PABPC1L	intron_20_43565371_43566743	ENSG00000101104.13	1.04509
intron_21_33751906_33755297	0.295813	Skin_Sun_Exposed_Lower_leg	0.943911	ITSN1	intron_21_35124211_35127602	ENSG00000205726.15	-1.04545
intron_21_42273435_42282274	0.295311	Skin_Sun_Exposed_Lower_leg	0.943911	ABCG1	intron_21_43693545_43702384	ENSG00000160179.19	-1.04654
intron_2_25237005_25239130	0.296381	Skin_Sun_Exposed_Lower_leg	0.943911	DNMT3A	intron_2_25459874_25461999	ENSG00000119772.19	1.04423
intron_2_69124643_69152169	0.296082	Skin_Sun_Exposed_Lower_leg	0.943911	ANTXR1	intron_2_69351775_69379301	ENSG00000169604.21	-1.04487
intron_3_32146734_32158876	0.296727	Skin_Sun_Exposed_Lower_leg	0.943911	GPD1L	intron_3_32188226_32200368	ENSG00000152642.11	-1.04348
intron_3_48564422_48564783	0.296431	Skin_Sun_Exposed_Lower_leg	0.943911	COL7A1	intron_3_48601855_48602216	ENSG00000114270.18	-1.04412
intron_4_127984423_127989721	0.295606	Skin_Sun_Exposed_Lower_leg	0.943911	ABHD18	intron_4_128905578_128910876	ENSG00000164074.16	1.0459
intron_4_89835692_89836962	0.296727	Skin_Sun_Exposed_Lower_leg	0.943911	SNCA	intron_4_90756843_90758113	ENSG00000145335.17	1.04348
intron_5_181192192_181194234	0.296567	Skin_Sun_Exposed_Lower_leg	0.943911	TRIM7-AS2	intron_5_180619192_180621234	ENSG00000250222.4	-1.04382
intron_5_216859_218093	0.295188	Skin_Sun_Exposed_Lower_leg	0.943911	CCDC127	intron_5_216974_218208	ENSG00000164366.4	-1.04681
intron_5_56816055_56856600	0.295572	Skin_Sun_Exposed_Lower_leg	0.943911	MAP3K1	intron_5_56111882_56152427	ENSG00000095015.6	1.04598
intron_5_6739852_6742490	0.295139	Skin_Sun_Exposed_Lower_leg	0.943911	TENT4A	intron_5_6739965_6742603	ENSG00000112941.14	-1.04691
intron_5_96801000_96803403	0.295072	Skin_Sun_Exposed_Lower_leg	0.943911	ERAP1	intron_5_96136703_96139106	ENSG00000164307.13	1.04706
intron_6_30590378_30590535	0.294986	Skin_Sun_Exposed_Lower_leg	0.943911	ABCF1	intron_6_30558155_30558312	ENSG00000204574.14	1.04725
intron_7_102397698_102399548	0.296711	Skin_Sun_Exposed_Lower_leg	0.943911	PRKRIP1	intron_7_102038145_102039995	ENSG00000128563.13	-1.04351
intron_7_102467479_102467719	0.296727	Skin_Sun_Exposed_Lower_leg	0.943911	LRWD1	intron_7_102107926_102108166	ENSG00000161036.13	-1.04348
intron_7_23187146_23195839	0.295096	Skin_Sun_Exposed_Lower_leg	0.943911	NUP42	intron_7_23226765_23235458	ENSG00000136243.18	1.04701
intron_8_17684542_17713214	0.295504	Skin_Sun_Exposed_Lower_leg	0.943911	MTUS1	intron_8_17542051_17570723	ENSG00000129422.15	-1.04612
intron_8_42542155_42546469	0.296705	Skin_Sun_Exposed_Lower_leg	0.943911	SMIM19	intron_8_42397298_42401612	ENSG00000176209.12	1.04353
intron_8_93706196_93709771	0.295396	Skin_Sun_Exposed_Lower_leg	0.943911	CIBAR1	intron_8_94718424_94721999	ENSG00000188343.14	1.04636
intron_9_120471878_120477350	0.296345	Skin_Sun_Exposed_Lower_leg	0.943911	CDK5RAP2	intron_9_123234156_123239628	ENSG00000136861.19	1.0443
intron_9_79704902_79708118	0.395599	Brain_Cerebellar_Hemisphere	0.943914	TLE4	intron_9_82319817_82323033	ENSG00000106829.21	-0.849508
intron_17_50168572_50170640	0.299627	Heart_Atrial_Appendage	0.943915	SGCA	intron_17_48245933_48248001	ENSG00000108823.17	-1.03723
intron_17_50169254_50170143	0.299627	Heart_Atrial_Appendage	0.943915	SGCA	intron_17_48246615_48247504	ENSG00000108823.17	1.03723
intron_17_50170351_50170640	0.299627	Heart_Atrial_Appendage	0.943915	SGCA	intron_17_48247712_48248001	ENSG00000108823.17	1.03723
intron_17_7560488_7560724	0.299575	Heart_Atrial_Appendage	0.943915	TNFSF12-TNFSF13	intron_17_7463805_7464041	ENSG00000248871.1	1.03734
intron_17_7560488_7560724	0.299575	Heart_Atrial_Appendage	0.943915	TNFSF13	intron_17_7463805_7464041	ENSG00000161955.17	1.03734
intron_17_7560817_7560999	0.299575	Heart_Atrial_Appendage	0.943915	TNFSF13	intron_17_7464134_7464316	ENSG00000161955.17	-1.03734
intron_19_39389546_39389640	0.299649	Heart_Atrial_Appendage	0.943915	PAF1	intron_19_39880186_39880280	ENSG00000006712.15	1.03719
intron_19_39389761_39390069	0.299649	Heart_Atrial_Appendage	0.943915	PAF1	intron_19_39880401_39880709	ENSG00000006712.15	-1.03719
intron_1_212859190_212863725	0.299503	Heart_Atrial_Appendage	0.943915	FLVCR1	intron_1_213032532_213037067	ENSG00000162769.13	-1.0375
intron_3_122387515_122402760	0.299274	Heart_Atrial_Appendage	0.943915	FAM162A	intron_3_122106362_122121607	ENSG00000114023.16	1.03799
intron_4_44711137_44717113	0.299557	Heart_Atrial_Appendage	0.943915	GNPDA2	intron_4_44713154_44719130	ENSG00000163281.12	-1.03738
intron_6_4062299_4063074	0.299376	Heart_Atrial_Appendage	0.943915	PRPF4B	intron_6_4062533_4063308	ENSG00000112739.17	-1.03777
intron_7_5329969_5332622	0.299662	Heart_Atrial_Appendage	0.943915	TNRC18	intron_7_5369600_5372253	ENSG00000182095.15	1.03716
intron_9_120389292_120389741	0.299473	Heart_Atrial_Appendage	0.943915	CDK5RAP2	intron_9_123151570_123152019	ENSG00000136861.19	-1.03757
intron_10_116692467_116698635	0.346614	Colon_Sigmoid	0.943918	HSPA12A	intron_10_118451978_118458146	ENSG00000165868.16	0.941176
intron_10_12120267_12120787	0.338192	Colon_Sigmoid	0.943918	DHTKD1	intron_10_12162266_12162786	ENSG00000181192.12	-0.957744
intron_10_133293769_133295187	0.347204	Colon_Sigmoid	0.943918	TUBGCP2	intron_10_135107273_135108691	ENSG00000130640.15	0.940026
intron_10_30850367_30875331	0.34011	Colon_Sigmoid	0.943918	ZNF438	intron_10_31139296_31164260	ENSG00000183621.15	0.953947
intron_10_6224213_6226192	0.340207	Colon_Sigmoid	0.943918	PFKFB3	intron_10_6266176_6268155	ENSG00000170525.21	-0.953757
intron_10_68332216_68337199	0.341048	Colon_Sigmoid	0.943918	HNRNPH3	intron_10_70091973_70096956	ENSG00000096746.18	-0.952096
intron_10_68332235_68337199	0.341048	Colon_Sigmoid	0.943918	HNRNPH3	intron_10_70091992_70096956	ENSG00000096746.18	0.952096
intron_10_73802576_73802674	0.345441	Colon_Sigmoid	0.943918	NDST2	intron_10_75562334_75562432	ENSG00000166507.19	0.94347
intron_10_87521169_87552082	0.34256	Colon_Sigmoid	0.943918	MINPP1	intron_10_89280926_89311839	ENSG00000107789.16	0.949119
intron_10_87789129_87790310	0.344176	Colon_Sigmoid	0.943918	ATAD1	intron_10_89548886_89550067	ENSG00000138138.14	-0.945946
intron_10_97467603_97468252	0.346614	Colon_Sigmoid	0.943918	MMS19	intron_10_99227360_99228009	ENSG00000155229.21	0.941176
intron_11_106059109_106077312	0.342254	Colon_Sigmoid	0.943918	KBTBD3	intron_11_105929836_105948039	ENSG00000182359.15	-0.949721
intron_11_117218568_117219057	0.348613	Colon_Sigmoid	0.943918	PCSK7	intron_11_117089284_117089773	ENSG00000160613.15	0.937282
intron_11_1480885_1481220	0.348465	Colon_Sigmoid	0.943918	MOB2	intron_11_1502115_1502450	ENSG00000182208.15	-0.937572
intron_11_31408330_31414811	0.338495	Colon_Sigmoid	0.943918	DNAJC24	intron_11_31429877_31436358	ENSG00000170946.15	0.957143
intron_11_34452207_34453090	0.344381	Colon_Sigmoid	0.943918	CAT	intron_11_34473754_34474637	ENSG00000121691.7	0.945545
intron_11_44082192_44083169	0.343809	Colon_Sigmoid	0.943918	ACCS	intron_11_44103742_44104719	ENSG00000110455.14	0.946667
intron_11_6394041_6394178	0.337702	Colon_Sigmoid	0.943918	SMPD1	intron_11_6415271_6415408	ENSG00000166311.10	0.958716
intron_11_65647658_65649512	0.338495	Colon_Sigmoid	0.943918	SIPA1	intron_11_65415129_65416983	ENSG00000213445.10	-0.957143
intron_11_67300123_67300990	0.346913	Colon_Sigmoid	0.943918	ANKRD13D	intron_11_67067594_67068461	ENSG00000172932.16	0.940594
intron_11_67300499_67300990	0.346913	Colon_Sigmoid	0.943918	ANKRD13D	intron_11_67067970_67068461	ENSG00000172932.16	0.940594
intron_11_67433216_67433340	0.345754	Colon_Sigmoid	0.943918	RPS6KB2	intron_11_67200687_67200811	ENSG00000175634.15	-0.942857
intron_11_674783_678694	0.343387	Colon_Sigmoid	0.943918	DEAF1	intron_11_674783_678694	ENSG00000177030.19	-0.947494
intron_11_70378195_70382088	0.349086	Colon_Sigmoid	0.943918	PPFIA1	intron_11_70224301_70228194	ENSG00000131626.19	0.936363
intron_11_71458544_71460041	0.341932	Colon_Sigmoid	0.943918	NADSYN1	intron_11_71169590_71171087	ENSG00000172890.13	-0.950355
intron_11_71475622_71476201	0.338191	Colon_Sigmoid	0.943918	NADSYN1	intron_11_71186668_71187247	ENSG00000172890.13	-0.957747
intron_11_73919032_73924615	0.345262	Colon_Sigmoid	0.943918	PAAF1	intron_11_73630077_73635660	ENSG00000175575.13	0.94382
intron_11_74937068_74948928	0.341237	Colon_Sigmoid	0.943918	XRRA1	intron_11_74648113_74659973	ENSG00000166435.17	0.951724
intron_11_85990399_85996826	0.348586	Colon_Sigmoid	0.943918	PICALM	intron_11_85701442_85707869	ENSG00000073921.18	-0.937335
intron_11_8917367_8919337	0.338397	Colon_Sigmoid	0.943918	AKIP1	intron_11_8938914_8940884	ENSG00000166452.12	0.957337
intron_11_9472769_9473941	0.340404	Colon_Sigmoid	0.943918	ZNF143	intron_11_9494316_9495488	ENSG00000166478.10	0.953368
intron_12_109518013_109521148	0.343295	Colon_Sigmoid	0.943918	UBE3B	intron_12_109955818_109958953	ENSG00000151148.14	-0.947674
intron_12_110485199_110486325	0.341453	Colon_Sigmoid	0.943918	FAM216A	intron_12_110923004_110924130	ENSG00000204856.12	0.951299
intron_12_110626492_110628797	0.34776	Colon_Sigmoid	0.943918	TCTN1	intron_12_111064297_111066602	ENSG00000204852.17	-0.938944
intron_12_110645143_110647211	0.344381	Colon_Sigmoid	0.943918	TCTN1	intron_12_111082948_111085016	ENSG00000204852.17	-0.945545
intron_12_118384067_118386114	0.347614	Colon_Sigmoid	0.943918	SUDS3	intron_12_118821872_118823919	ENSG00000111707.12	0.939227
intron_12_118386185_118389927	0.347614	Colon_Sigmoid	0.943918	SUDS3	intron_12_118823990_118827732	ENSG00000111707.12	0.939227
intron_12_121165437_121166058	0.347014	Colon_Sigmoid	0.943918	P2RX7	intron_12_121603240_121603861	ENSG00000089041.17	0.940397
intron_12_132626317_132632315	0.34832	Colon_Sigmoid	0.943918	POLE	intron_12_133202903_133208901	ENSG00000177084.19	-0.937853
intron_12_132690376_132704619	0.345987	Colon_Sigmoid	0.943918	PXMP2	intron_12_133266962_133281205	ENSG00000176894.10	-0.942403
intron_12_132718120_132720678	0.340712	Colon_Sigmoid	0.943918	PGAM5	intron_12_133294706_133297264	ENSG00000247077.8	-0.952759
intron_12_21501948_21506885	0.341976	Colon_Sigmoid	0.943918	GOLT1B	intron_12_21654882_21659819	ENSG00000111711.10	-0.950268
intron_12_42375074_42384940	0.346883	Colon_Sigmoid	0.943918	PPHLN1	intron_12_42768876_42778742	ENSG00000134283.18	-0.940653
intron_12_4536219_4538409	0.344349	Colon_Sigmoid	0.943918	C12orf4	intron_12_4645385_4647575	ENSG00000047621.12	-0.945607
intron_12_47789920_47791259	0.342764	Colon_Sigmoid	0.943918	HDAC7	intron_12_48183703_48185042	ENSG00000061273.18	-0.948718
intron_12_47791308_47791586	0.342764	Colon_Sigmoid	0.943918	HDAC7	intron_12_48185091_48185369	ENSG00000061273.18	0.948718
intron_12_48660619_48667693	0.342218	Colon_Sigmoid	0.943918	KANSL2	intron_12_49054402_49061476	ENSG00000139620.13	-0.949791
intron_12_55903480_55914276	0.34791	Colon_Sigmoid	0.943918	PYM1	intron_12_56297264_56308060	ENSG00000170473.17	0.93865
intron_12_55903480_55927076	0.34791	Colon_Sigmoid	0.943918	PYM1	intron_12_56297264_56320860	ENSG00000170473.17	-0.93865
intron_12_55997339_55997615	0.347081	Colon_Sigmoid	0.943918	SUOX	intron_12_56391123_56391399	ENSG00000139531.13	-0.940265
intron_12_55997723_55999333	0.347081	Colon_Sigmoid	0.943918	SUOX	intron_12_56391507_56393117	ENSG00000139531.13	-0.940265
intron_12_56562583_56568975	0.341162	Colon_Sigmoid	0.943918	RBMS2	intron_12_56956367_56962759	ENSG00000076067.13	-0.951872
intron_12_57621791_57622559	0.338042	Colon_Sigmoid	0.943918	ENSG00000287908	intron_12_58015574_58016342	ENSG00000287908.1	-0.958042
intron_12_57621842_57622559	0.338042	Colon_Sigmoid	0.943918	SLC26A10P	intron_12_58015625_58016342	ENSG00000135502.19	0.958042
intron_12_63608675_63617304	0.346035	Colon_Sigmoid	0.943918	DPY19L2	intron_12_64002455_64011084	ENSG00000177990.12	0.942308
intron_12_68869495_68870215	0.345509	Colon_Sigmoid	0.943918	CPM	intron_12_69263275_69263995	ENSG00000135678.12	0.943337
intron_12_7502564_7503645	0.345847	Colon_Sigmoid	0.943918	CD163	intron_12_7655160_7656241	ENSG00000177575.13	0.942675
intron_12_80305695_80310611	0.342669	Colon_Sigmoid	0.943918	OTOGL	intron_12_80699475_80704391	ENSG00000165899.12	-0.948905
intron_12_8651691_8654437	0.341633	Colon_Sigmoid	0.943918	MFAP5	intron_12_8804287_8807033	ENSG00000197614.11	-0.950943
intron_13_46372597_46377890	0.345478	Colon_Sigmoid	0.943918	RUBCNL	intron_13_46946732_46952025	ENSG00000102445.20	-0.943396
intron_14_104753319_104756604	0.345071	Colon_Sigmoid	0.943918	SIVA1	intron_14_105219656_105222941	ENSG00000184990.13	0.944193
intron_14_20455703_20455914	0.347808	Colon_Sigmoid	0.943918	APEX1	intron_14_20923862_20924073	ENSG00000100823.12	0.938849
intron_14_21372717_21373338	0.341373	Colon_Sigmoid	0.943918	SUPT16H	intron_14_21840876_21841497	ENSG00000092201.10	-0.951456
intron_14_22830254_22830964	0.346224	Colon_Sigmoid	0.943918	MRPL52	intron_14_23299463_23300173	ENSG00000172590.18	0.941939
intron_14_23557039_23558695	0.342764	Colon_Sigmoid	0.943918	THTPA	intron_14_24026248_24027904	ENSG00000259431.6	-0.948718
intron_14_23557304_23558695	0.342764	Colon_Sigmoid	0.943918	THTPA	intron_14_24026513_24027904	ENSG00000259431.6	0.948718
intron_14_23562593_23563200	0.340594	Colon_Sigmoid	0.943918	AP1G2	intron_14_24031802_24032409	ENSG00000213983.12	0.952991
intron_14_23562593_23563380	0.340594	Colon_Sigmoid	0.943918	AP1G2	intron_14_24031802_24032589	ENSG00000213983.12	-0.952991
intron_14_23563282_23563380	0.340594	Colon_Sigmoid	0.943918	AP1G2	intron_14_24032491_24032589	ENSG00000213983.12	0.952991
intron_14_41888010_41891250	0.348871	Colon_Sigmoid	0.943918	LRFN5	intron_14_42357213_42360453	ENSG00000165379.14	0.936782
intron_14_50456594_50462665	0.340904	Colon_Sigmoid	0.943918	MAP4K5	intron_14_50923312_50929383	ENSG00000012983.12	-0.952381
intron_14_58540136_58543883	0.345141	Colon_Sigmoid	0.943918	KIAA0586	intron_14_59006854_59010601	ENSG00000100578.18	0.944056
intron_14_58540136_58547781	0.345141	Colon_Sigmoid	0.943918	KIAA0586	intron_14_59006854_59014499	ENSG00000100578.18	-0.944056
intron_14_58543967_58547781	0.345141	Colon_Sigmoid	0.943918	KIAA0586	intron_14_59010685_59014499	ENSG00000100578.18	0.944056
intron_14_61037141_61037625	0.348217	Colon_Sigmoid	0.943918	SLC38A6	intron_14_61503859_61504343	ENSG00000139974.17	0.938053
intron_14_69767255_69768138	0.337698	Colon_Sigmoid	0.943918	SRSF5	intron_14_70233972_70234855	ENSG00000100650.16	-0.958724
intron_14_77299561_77302835	0.341493	Colon_Sigmoid	0.943918	POMT2	intron_14_77765904_77769178	ENSG00000009830.13	0.951219
intron_14_81204104_81216413	0.347704	Colon_Sigmoid	0.943918	GTF2A1	intron_14_81670448_81682757	ENSG00000165417.12	-0.939052
intron_14_91942961_91947213	0.346614	Colon_Sigmoid	0.943918	FBLN5	intron_14_92409305_92413557	ENSG00000140092.16	-0.941176
intron_14_93951244_93953352	0.342929	Colon_Sigmoid	0.943918	ASB2	intron_14_94417590_94419698	ENSG00000100628.12	0.948394
intron_15_24587735_24623968	0.339549	Colon_Sigmoid	0.943918	ENSG00000286110	intron_15_24832882_24869115	ENSG00000286110.1	0.955056
intron_15_24587735_24623968	0.339549	Colon_Sigmoid	0.943918	PWRN1	intron_15_24832882_24869115	ENSG00000259905.7	0.955056
intron_15_30958951_30959034	0.34286	Colon_Sigmoid	0.943918	MTMR10	intron_15_31251154_31251237	ENSG00000166912.17	0.948529
intron_15_30959121_30960881	0.34286	Colon_Sigmoid	0.943918	MTMR10	intron_15_31251324_31253084	ENSG00000166912.17	-0.948529
intron_15_40030456_40032169	0.348533	Colon_Sigmoid	0.943918	EIF2AK4	intron_15_40322657_40324370	ENSG00000128829.12	0.937438
intron_15_55205705_55223889	0.340927	Colon_Sigmoid	0.943918	RAB27A	intron_15_55497903_55516087	ENSG00000069974.17	0.952336
intron_15_61918257_61919289	0.342326	Colon_Sigmoid	0.943918	VPS13C	intron_15_62210456_62211488	ENSG00000129003.19	0.94958
intron_15_62740769_62748351	0.337895	Colon_Sigmoid	0.943918	TLN2	intron_15_63032968_63040550	ENSG00000171914.17	0.958333
intron_15_78937823_78939140	0.346178	Colon_Sigmoid	0.943918	CTSH	intron_15_79230165_79231482	ENSG00000103811.18	-0.942029
intron_15_79889354_79897161	0.348887	Colon_Sigmoid	0.943918	MTHFS	intron_15_80181696_80189503	ENSG00000136371.11	-0.93675
intron_15_96121971_96125985	0.341794	Colon_Sigmoid	0.943918	NR2F2-AS1	intron_15_96665200_96669214	ENSG00000247809.11	0.950626
intron_15_99361511_99363106	0.341737	Colon_Sigmoid	0.943918	LRRC28	intron_15_99901716_99903311	ENSG00000168904.15	0.950739
intron_15_99361511_99386030	0.341737	Colon_Sigmoid	0.943918	LRRC28	intron_15_99901716_99926235	ENSG00000168904.15	-0.950739
intron_16_14552095_14554065	0.342203	Colon_Sigmoid	0.943918	PARN	intron_16_14645952_14647922	ENSG00000140694.18	0.949821
intron_16_14555709_14558373	0.344028	Colon_Sigmoid	0.943918	PARN	intron_16_14649566_14652230	ENSG00000140694.18	-0.946237
intron_16_14555709_14580874	0.344028	Colon_Sigmoid	0.943918	PARN	intron_16_14649566_14674731	ENSG00000140694.18	0.946237
intron_16_28863945_28866012	0.343617	Colon_Sigmoid	0.943918	SH2B1	intron_16_28875266_28877333	ENSG00000178188.16	-0.947043
intron_16_30108264_30108373	0.337895	Colon_Sigmoid	0.943918	GDPD3	intron_16_30119585_30119694	ENSG00000102886.15	0.958333
intron_16_4853166_4857990	0.346394	Colon_Sigmoid	0.943918	UBN1	intron_16_4903167_4907991	ENSG00000118900.15	-0.941606
intron_16_48551482_48553539	0.338495	Colon_Sigmoid	0.943918	N4BP1	intron_16_48585393_48587450	ENSG00000102921.8	0.957143
intron_16_505627_510660	0.344028	Colon_Sigmoid	0.943918	RAB11FIP3	intron_16_555627_560660	ENSG00000090565.17	-0.946237
intron_16_56451766_56453263	0.346065	Colon_Sigmoid	0.943918	OGFOD1	intron_16_56485678_56487175	ENSG00000087263.17	-0.942249
intron_16_56501025_56501353	0.34832	Colon_Sigmoid	0.943918	BBS2	intron_16_56534937_56535265	ENSG00000125124.14	-0.937853
intron_16_56501025_56501353	0.34832	Colon_Sigmoid	0.943918	ENSG00000288725	intron_16_56534937_56535265	ENSG00000288725.1	-0.937853
intron_16_67174464_67174621	0.348181	Colon_Sigmoid	0.943918	NOL3	intron_16_67208367_67208524	ENSG00000140939.15	0.938124
intron_16_69713129_69714964	0.345094	Colon_Sigmoid	0.943918	NQO1	intron_16_69747032_69748867	ENSG00000181019.13	0.944149
intron_16_69713129_69718123	0.345094	Colon_Sigmoid	0.943918	NQO1	intron_16_69747032_69752026	ENSG00000181019.13	-0.944149
intron_16_70688090_70692821	0.338128	Colon_Sigmoid	0.943918	VAC14	intron_16_70721993_70726724	ENSG00000103043.15	-0.957871
intron_16_86477199_86478701	0.348303	Colon_Sigmoid	0.943918	FENDRR	intron_16_86510805_86512307	ENSG00000268388.6	-0.937886
intron_16_881505_893007	0.338526	Colon_Sigmoid	0.943918	LMF1	intron_16_931505_943007	ENSG00000103227.19	-0.957082
intron_16_89658421_89660540	0.342295	Colon_Sigmoid	0.943918	SPATA33	intron_16_89724829_89726948	ENSG00000167523.15	0.94964
intron_17_16439414_16439528	0.348669	Colon_Sigmoid	0.943918	SNHG29	intron_17_16342728_16342842	ENSG00000175061.20	-0.937174
intron_17_21184463_21188711	0.347367	Colon_Sigmoid	0.943918	DHRS7B	intron_17_21087776_21092024	ENSG00000109016.18	-0.939709
intron_17_39547830_39551038	0.348501	Colon_Sigmoid	0.943918	CDK12	intron_17_37704083_37707291	ENSG00000167258.15	-0.9375
intron_17_39996338_39997330	0.34828	Colon_Sigmoid	0.943918	PSMD3	intron_17_38152591_38153583	ENSG00000108344.15	0.937931
intron_17_39996793_39997330	0.34828	Colon_Sigmoid	0.943918	PSMD3	intron_17_38153046_38153583	ENSG00000108344.15	-0.937931
intron_17_4143763_4149891	0.339895	Colon_Sigmoid	0.943918	CYB5D2	intron_17_4047057_4053185	ENSG00000167740.10	-0.954373
intron_17_44731015_44734090	0.340162	Colon_Sigmoid	0.943918	DBF4B	intron_17_42808383_42811458	ENSG00000161692.18	0.953846
intron_17_44872570_44875934	0.345307	Colon_Sigmoid	0.943918	EFTUD2	intron_17_42949938_42953302	ENSG00000108883.13	-0.94373
intron_17_45034999_45051553	0.344968	Colon_Sigmoid	0.943918	DCAKD	intron_17_43112367_43128921	ENSG00000172992.13	0.944394
intron_17_47018465_47021582	0.348077	Colon_Sigmoid	0.943918	ENSG00000262879	intron_17_45095831_45098948	ENSG00000262879.7	0.938326
intron_17_47377903_47379182	0.342949	Colon_Sigmoid	0.943918	EFCAB13	intron_17_45455269_45456548	ENSG00000178852.16	-0.948355
intron_17_47973696_47973931	0.338407	Colon_Sigmoid	0.943918	CDK5RAP3	intron_17_46051062_46051297	ENSG00000108465.15	-0.957317
intron_17_5486684_5488823	0.34011	Colon_Sigmoid	0.943918	MIS12	intron_17_5390004_5392143	ENSG00000167842.16	0.953947
intron_17_68452992_68457342	0.345297	Colon_Sigmoid	0.943918	WIPI1	intron_17_66449133_66453483	ENSG00000070540.13	0.94375
intron_17_69325817_69327052	0.340783	Colon_Sigmoid	0.943918	ABCA5	intron_17_67321958_67323193	ENSG00000154265.16	-0.952619
intron_17_7846740_7847105	0.344176	Colon_Sigmoid	0.943918	KDM6B	intron_17_7750058_7750423	ENSG00000132510.11	0.945946
intron_17_81246673_81246885	0.338969	Colon_Sigmoid	0.943918	SLC38A10	intron_17_79220473_79220685	ENSG00000157637.13	-0.956204
intron_17_82450254_82450700	0.339512	Colon_Sigmoid	0.943918	CYBC1	intron_17_80408130_80408576	ENSG00000178927.19	0.95513
intron_18_31830989_31832084	0.344176	Colon_Sigmoid	0.943918	TRAPPC8	intron_18_29410952_29412047	ENSG00000153339.15	0.945946
intron_18_46105408_46118181	0.34911	Colon_Sigmoid	0.943918	HAUS1	intron_18_43685374_43698147	ENSG00000152240.13	-0.936317
intron_18_62114639_62138243	0.337741	Colon_Sigmoid	0.943918	PIGN	intron_18_59781872_59805476	ENSG00000197563.11	0.958637
intron_18_76984894_76988877	0.349012	Colon_Sigmoid	0.943918	MBP	intron_18_74696850_74700833	ENSG00000197971.16	0.936508
intron_19_10702254_10707302	0.341407	Colon_Sigmoid	0.943918	QTRT1	intron_19_10812930_10817978	ENSG00000213339.9	-0.951389
intron_19_10706825_10707302	0.341407	Colon_Sigmoid	0.943918	QTRT1	intron_19_10817501_10817978	ENSG00000213339.9	0.951389
intron_19_12670821_12672847	0.337895	Colon_Sigmoid	0.943918	WDR83	intron_19_12781635_12783661	ENSG00000123154.12	0.958333
intron_19_17339599_17341044	0.342948	Colon_Sigmoid	0.943918	GTPBP3	intron_19_17450408_17451853	ENSG00000130299.17	0.948357
intron_19_17339599_17341107	0.342948	Colon_Sigmoid	0.943918	GTPBP3	intron_19_17450408_17451916	ENSG00000130299.17	-0.948357
intron_19_18197660_18198725	0.346234	Colon_Sigmoid	0.943918	RAB3A	intron_19_18308470_18309535	ENSG00000105649.10	0.941919
intron_19_19342681_19342776	0.339659	Colon_Sigmoid	0.943918	MAU2	intron_19_19453490_19453585	ENSG00000129933.21	-0.954839
intron_19_2199939_2202700	0.343204	Colon_Sigmoid	0.943918	DOT1L	intron_19_2199938_2202699	ENSG00000104885.19	-0.947853
intron_19_35013368_35013541	0.338929	Colon_Sigmoid	0.943918	GRAMD1A	intron_19_35504272_35504445	ENSG00000089351.15	0.956284
intron_19_35729076_35729159	0.341799	Colon_Sigmoid	0.943918	KMT2B	intron_19_36219977_36220060	ENSG00000272333.8	-0.950617
intron_19_35743345_35743809	0.344691	Colon_Sigmoid	0.943918	U2AF1L4	intron_19_36234246_36234710	ENSG00000161265.15	0.944938
intron_19_36974466_36979004	0.338444	Colon_Sigmoid	0.943918	ZNF568	intron_19_37465368_37469906	ENSG00000198453.15	-0.957244
intron_19_37091121_37127128	0.34847	Colon_Sigmoid	0.943918	ZNF420	intron_19_37582023_37618030	ENSG00000197050.11	0.937561
intron_19_39457740_39458818	0.342543	Colon_Sigmoid	0.943918	SUPT5H	intron_19_39948380_39949458	ENSG00000196235.14	-0.949153
intron_19_45471301_45472551	0.346614	Colon_Sigmoid	0.943918	FOSB	intron_19_45974559_45975809	ENSG00000125740.14	0.941176
intron_19_45523695_45523841	0.342602	Colon_Sigmoid	0.943918	VASP	intron_19_46026953_46027099	ENSG00000125753.15	-0.949038
intron_19_46714001_46716131	0.346793	Colon_Sigmoid	0.943918	PRKD2	intron_19_47217258_47219388	ENSG00000105287.13	0.940828
intron_19_4689722_4690878	0.338148	Colon_Sigmoid	0.943918	DPP9	intron_19_4689734_4690890	ENSG00000142002.19	0.957831
intron_19_47475544_47476115	0.344943	Colon_Sigmoid	0.943918	KPTN	intron_19_47978801_47979372	ENSG00000118162.14	0.944444
intron_19_47475544_47476532	0.344943	Colon_Sigmoid	0.943918	KPTN	intron_19_47978801_47979789	ENSG00000118162.14	-0.944444
intron_19_48342809_48343321	0.346951	Colon_Sigmoid	0.943918	TMEM143	intron_19_48846066_48846578	ENSG00000161558.11	-0.94052
intron_19_48343451_48345160	0.346951	Colon_Sigmoid	0.943918	TMEM143	intron_19_48846708_48848417	ENSG00000161558.11	-0.94052
intron_19_51168367_51172066	0.345778	Colon_Sigmoid	0.943918	SIGLEC17P	intron_19_51671624_51675323	ENSG00000291114.1	0.94281
intron_19_53109908_53116313	0.339422	Colon_Sigmoid	0.943918	ZNF415	intron_19_53613161_53619566	ENSG00000170954.12	0.955307
intron_19_53445219_53446227	0.348621	Colon_Sigmoid	0.943918	ZNF761	intron_19_53948472_53949480	ENSG00000160336.17	0.937267
intron_19_55622644_55624484	0.341512	Colon_Sigmoid	0.943918	ZNF784	intron_19_56134010_56135850	ENSG00000179922.6	-0.951181
intron_19_6391974_6392857	0.344852	Colon_Sigmoid	0.943918	GTF2F1	intron_19_6391985_6392868	ENSG00000125651.14	-0.944622
intron_1_101001544_101013710	0.342899	Colon_Sigmoid	0.943918	DPH5	intron_1_101467100_101479266	ENSG00000117543.22	-0.948454
intron_1_101001587_101013710	0.342899	Colon_Sigmoid	0.943918	DPH5	intron_1_101467143_101479266	ENSG00000117543.22	0.948454
intron_1_151142675_151144385	0.345458	Colon_Sigmoid	0.943918	SEMA6C	intron_1_151115151_151116861	ENSG00000143434.17	-0.943436
intron_1_151442205_151450910	0.338342	Colon_Sigmoid	0.943918	POGZ	intron_1_151414681_151423386	ENSG00000143442.23	-0.957447
intron_1_171110997_171114007	0.339297	Colon_Sigmoid	0.943918	FMO3	intron_1_171080138_171083147	ENSG00000007933.13	-0.955556
intron_1_204250614_204251531	0.348426	Colon_Sigmoid	0.943918	PLEKHA6	intron_1_204219742_204220659	ENSG00000143850.16	-0.937647
intron_1_204976795_204977681	0.346322	Colon_Sigmoid	0.943918	NFASC	intron_1_204945923_204946809	ENSG00000163531.17	-0.941748
intron_1_204976795_204978968	0.346322	Colon_Sigmoid	0.943918	NFASC	intron_1_204945923_204948096	ENSG00000163531.17	0.941748
intron_1_205242044_205268950	0.345964	Colon_Sigmoid	0.943918	TMCC2	intron_1_205211172_205238078	ENSG00000133069.17	0.942446
intron_1_205504796_205523147	0.337895	Colon_Sigmoid	0.943918	CDK18	intron_1_205473924_205492275	ENSG00000117266.16	0.958333
intron_1_205504878_205523147	0.337895	Colon_Sigmoid	0.943918	CDK18	intron_1_205474006_205492275	ENSG00000117266.16	-0.958333
intron_1_20779911_20780350	0.344943	Colon_Sigmoid	0.943918	HP1BP3	intron_1_21106404_21106843	ENSG00000127483.19	0.944444
intron_1_20779911_20787195	0.344943	Colon_Sigmoid	0.943918	HP1BP3	intron_1_21106404_21113688	ENSG00000127483.19	-0.944444
intron_1_221739787_221741981	0.337808	Colon_Sigmoid	0.943918	DUSP10	intron_1_221913129_221915323	ENSG00000143507.18	-0.958506
intron_1_26787989_26790759	0.34736	Colon_Sigmoid	0.943918	PIGV	intron_1_27114480_27117250	ENSG00000060642.12	-0.939723
intron_1_3826744_3829266	0.343624	Colon_Sigmoid	0.943918	CEP104	intron_1_3743308_3745830	ENSG00000116198.14	-0.94703
intron_1_45882395_45917339	0.34058	Colon_Sigmoid	0.943918	MAST2	intron_1_46348067_46383011	ENSG00000086015.23	-0.95302
intron_1_46652628_46653817	0.346813	Colon_Sigmoid	0.943918	ATPAF1	intron_1_47118300_47119489	ENSG00000123472.13	-0.940789
intron_1_47778544_47794586	0.345532	Colon_Sigmoid	0.943918	TRABD2B	intron_1_48244216_48260258	ENSG00000269113.4	-0.943291
intron_1_53855051_53860056	0.338573	Colon_Sigmoid	0.943918	YIPF1	intron_1_54320724_54325729	ENSG00000058799.15	-0.956989
intron_1_5864517_5865102	0.343246	Colon_Sigmoid	0.943918	NPHP4	intron_1_5924577_5925162	ENSG00000131697.18	0.947771
intron_1_6209343_6209414	0.337902	Colon_Sigmoid	0.943918	RNF207	intron_1_6269403_6269474	ENSG00000158286.13	-0.958319
intron_1_65425378_65431803	0.34719	Colon_Sigmoid	0.943918	LEPROT	intron_1_65891061_65897486	ENSG00000213625.9	-0.940053
intron_1_6580136_6580541	0.343809	Colon_Sigmoid	0.943918	ZBTB48	intron_1_6640196_6640601	ENSG00000204859.13	0.946667
intron_1_74706994_74707103	0.344114	Colon_Sigmoid	0.943918	CRYZ	intron_1_75172678_75172787	ENSG00000116791.14	0.946067
intron_1_74706994_74710098	0.344114	Colon_Sigmoid	0.943918	CRYZ	intron_1_75172678_75175782	ENSG00000116791.14	-0.946067
intron_1_75740110_75745835	0.347014	Colon_Sigmoid	0.943918	ACADM	intron_1_76205795_76211520	ENSG00000117054.15	0.940397
intron_1_86735179_86738661	0.344364	Colon_Sigmoid	0.943918	SH3GLB1	intron_1_87200862_87204344	ENSG00000097033.15	-0.945578
intron_20_35004570_35005695	0.33802	Colon_Sigmoid	0.943918	TRPC4AP	intron_20_33592373_33593498	ENSG00000100991.12	-0.958084
intron_20_35118719_35123890	0.347529	Colon_Sigmoid	0.943918	EDEM2	intron_20_33706522_33711693	ENSG00000088298.13	0.939394
intron_20_35138005_35142373	0.348972	Colon_Sigmoid	0.943918	EDEM2	intron_20_33725808_33730176	ENSG00000088298.13	0.936585
intron_20_35561937_35563854	0.347696	Colon_Sigmoid	0.943918	FER1L4	intron_20_34149704_34151622	ENSG00000088340.17	0.939068
intron_20_3808602_3809897	0.345754	Colon_Sigmoid	0.943918	LINC01730	intron_20_3789249_3790544	ENSG00000275491.1	-0.942857
intron_20_3810014_3811530	0.345754	Colon_Sigmoid	0.943918	LINC01730	intron_20_3790661_3792177	ENSG00000275491.1	0.942857
intron_20_3820758_3822102	0.345754	Colon_Sigmoid	0.943918	AP5S1	intron_20_3801405_3802749	ENSG00000125843.11	-0.942857
intron_20_3889728_3907926	0.345863	Colon_Sigmoid	0.943918	PANK2	intron_20_3870375_3888573	ENSG00000125779.24	-0.942643
intron_20_49850844_49855438	0.339808	Colon_Sigmoid	0.943918	SLC9A8	intron_20_48467381_48471975	ENSG00000197818.12	-0.954545
intron_20_50082914_50096672	0.339619	Colon_Sigmoid	0.943918	UBE2V1	intron_20_48699451_48713209	ENSG00000244687.13	0.954918
intron_20_62289330_62291703	0.340065	Colon_Sigmoid	0.943918	OSBPL2	intron_20_60864386_60866759	ENSG00000130703.17	-0.954037
intron_20_63627392_63628269	0.344346	Colon_Sigmoid	0.943918	MHENCR	intron_20_62258745_62259622	ENSG00000232442.3	0.945612
intron_20_63941208_63944397	0.345623	Colon_Sigmoid	0.943918	UCKL1	intron_20_62572561_62575750	ENSG00000198276.16	0.943114
intron_20_63981316_63983047	0.339343	Colon_Sigmoid	0.943918	PRPF6	intron_20_62612669_62614400	ENSG00000101161.8	0.955465
intron_21_42574915_42579736	0.342112	Colon_Sigmoid	0.943918	SLC37A1	intron_21_43995025_43999846	ENSG00000160190.14	-0.95
intron_22_17105602_17105853	0.348501	Colon_Sigmoid	0.943918	IL17RA	intron_22_17586492_17586743	ENSG00000177663.15	0.9375
intron_22_19878437_19880179	0.343103	Colon_Sigmoid	0.943918	TXNRD2	intron_22_19865960_19867702	ENSG00000184470.21	-0.948052
intron_22_21592956_21610857	0.343451	Colon_Sigmoid	0.943918	UBE2L3	intron_22_21947245_21965146	ENSG00000185651.16	0.947368
intron_22_24556071_24557657	0.348813	Colon_Sigmoid	0.943918	ENSG00000286070	intron_22_24952039_24953625	ENSG00000286070.2	0.936893
intron_22_24556071_24557657	0.348813	Colon_Sigmoid	0.943918	SNRPD3	intron_22_24952039_24953625	ENSG00000100028.12	0.936893
intron_22_36149142_36149259	0.345342	Colon_Sigmoid	0.943918	APOL3	intron_22_36545190_36545307	ENSG00000128284.20	0.943662
intron_22_38123258_38126371	0.347262	Colon_Sigmoid	0.943918	PLA2G6	intron_22_38519265_38522378	ENSG00000184381.20	0.939913
intron_22_38752665_38755763	0.341237	Colon_Sigmoid	0.943918	SUN2	intron_22_39148670_39151768	ENSG00000100242.16	-0.951724
intron_22_50705096_50705376	0.346973	Colon_Sigmoid	0.943918	SHANK3	intron_22_51143524_51143804	ENSG00000251322.11	0.940476
intron_22_50705096_50706072	0.346973	Colon_Sigmoid	0.943918	SHANK3	intron_22_51143524_51144500	ENSG00000251322.11	-0.940476
intron_2_130173354_130173514	0.345754	Colon_Sigmoid	0.943918	SMPD4	intron_2_130930927_130931087	ENSG00000136699.20	-0.942857
intron_2_152663979_152664138	0.348348	Colon_Sigmoid	0.943918	PRPF40A	intron_2_153520493_153520652	ENSG00000196504.21	-0.937799
intron_2_152694622_152714550	0.338599	Colon_Sigmoid	0.943918	PRPF40A	intron_2_153551136_153571064	ENSG00000196504.21	-0.956938
intron_2_15539356_15551493	0.346178	Colon_Sigmoid	0.943918	NBAS	intron_2_15679480_15691617	ENSG00000151779.14	-0.942029
intron_2_157799500_157818385	0.344427	Colon_Sigmoid	0.943918	ACVR1	intron_2_158656012_158674897	ENSG00000115170.16	-0.945455
intron_2_158661450_158662897	0.348924	Colon_Sigmoid	0.943918	PKP4	intron_2_159517962_159519409	ENSG00000144283.23	0.936678
intron_2_170015366_170029346	0.344326	Colon_Sigmoid	0.943918	UBR3	intron_2_170871876_170885856	ENSG00000144357.18	-0.945652
intron_2_17708753_17714861	0.339132	Colon_Sigmoid	0.943918	SMC6	intron_2_17890020_17896128	ENSG00000163029.16	0.955882
intron_2_200470016_200472832	0.342295	Colon_Sigmoid	0.943918	SPATS2L	intron_2_201334739_201337555	ENSG00000196141.14	-0.94964
intron_2_206739661_206741054	0.34884	Colon_Sigmoid	0.943918	MDH1B	intron_2_207604385_207605778	ENSG00000138400.13	0.936842
intron_2_206765654_206766644	0.34694	Colon_Sigmoid	0.943918	FASTKD2	intron_2_207630378_207631368	ENSG00000118246.14	0.940541
intron_2_206765747_206766644	0.34694	Colon_Sigmoid	0.943918	FASTKD2	intron_2_207630471_207631368	ENSG00000118246.14	-0.940541
intron_2_226792385_226794989	0.344311	Colon_Sigmoid	0.943918	IRS1	intron_2_227657101_227659705	ENSG00000169047.6	0.945682
intron_2_230390023_230392087	0.345141	Colon_Sigmoid	0.943918	SP140L	intron_2_231254738_231256802	ENSG00000185404.17	0.944056
intron_2_240575610_240576535	0.342543	Colon_Sigmoid	0.943918	RNPEPL1	intron_2_241515027_241515952	ENSG00000142327.13	0.949153
intron_2_240575610_240576568	0.342543	Colon_Sigmoid	0.943918	RNPEPL1	intron_2_241515027_241515985	ENSG00000142327.13	-0.949153
intron_2_241456922_241462523	0.346614	Colon_Sigmoid	0.943918	FARP2	intron_2_242396337_242401938	ENSG00000006607.14	-0.941176
intron_2_25753639_25756018	0.348739	Colon_Sigmoid	0.943918	ASXL2	intron_2_25976508_25978887	ENSG00000143970.18	0.937037
intron_2_27068744_27069573	0.348336	Colon_Sigmoid	0.943918	AGBL5	intron_2_27291612_27292441	ENSG00000084693.16	0.937823
intron_2_272150_276980	0.338573	Colon_Sigmoid	0.943918	ACP1	intron_2_272150_276980	ENSG00000143727.16	0.956989
intron_2_27384092_27384673	0.340761	Colon_Sigmoid	0.943918	PPM1G	intron_2_27606959_27607540	ENSG00000115241.11	-0.952663
intron_2_43678925_43692514	0.346973	Colon_Sigmoid	0.943918	PLEKHH2	intron_2_43906064_43919653	ENSG00000152527.14	-0.940476
intron_2_61010888_61011765	0.339758	Colon_Sigmoid	0.943918	PUS10	intron_2_61238023_61238900	ENSG00000162927.14	0.954644
intron_2_61158012_61159318	0.346394	Colon_Sigmoid	0.943918	C2orf74	intron_2_61385147_61386453	ENSG00000237651.8	-0.941606
intron_2_71070586_71070741	0.34788	Colon_Sigmoid	0.943918	NAGK	intron_2_71297716_71297871	ENSG00000124357.13	-0.93871
intron_2_85303997_85304255	0.345855	Colon_Sigmoid	0.943918	TCF7L1	intron_2_85531120_85531378	ENSG00000152284.5	-0.942661
intron_2_85354829_85355555	0.348252	Colon_Sigmoid	0.943918	ELMOD3	intron_2_85581952_85582678	ENSG00000115459.18	-0.937984
intron_2_85355170_85355555	0.348252	Colon_Sigmoid	0.943918	ELMOD3	intron_2_85582293_85582678	ENSG00000115459.18	-0.937984
intron_2_85355170_85356967	0.348252	Colon_Sigmoid	0.943918	ELMOD3	intron_2_85582293_85584090	ENSG00000115459.18	0.937984
intron_2_85355598_85356967	0.348252	Colon_Sigmoid	0.943918	ELMOD3	intron_2_85582721_85584090	ENSG00000115459.18	-0.937984
intron_2_85355896_85356967	0.348252	Colon_Sigmoid	0.943918	ELMOD3	intron_2_85583019_85584090	ENSG00000115459.18	-0.937984
intron_2_85599702_85599891	0.33777	Colon_Sigmoid	0.943918	TMEM150A	intron_2_85826825_85827014	ENSG00000168890.14	-0.95858
intron_2_85600018_85601021	0.33777	Colon_Sigmoid	0.943918	TMEM150A	intron_2_85827141_85828144	ENSG00000168890.14	0.95858
intron_2_85844554_85846377	0.347295	Colon_Sigmoid	0.943918	ST3GAL5	intron_2_86071677_86073500	ENSG00000115525.18	-0.93985
intron_2_86220121_86227363	0.339232	Colon_Sigmoid	0.943918	REEP1	intron_2_86447244_86454486	ENSG00000068615.20	-0.955684
intron_2_8727267_8733444	0.346203	Colon_Sigmoid	0.943918	KIDINS220	intron_2_8867397_8873574	ENSG00000134313.17	0.94198
intron_3_105524508_105532002	0.340162	Colon_Sigmoid	0.943918	ALCAM	intron_3_105243352_105250846	ENSG00000170017.12	-0.953846
intron_3_11790581_11807833	0.338753	Colon_Sigmoid	0.943918	TAMM41	intron_3_11832055_11849307	ENSG00000144559.11	-0.956632
intron_3_11790581_11809517	0.346604	Colon_Sigmoid	0.943918	TAMM41	intron_3_11832055_11850991	ENSG00000144559.11	0.941198
intron_3_119503620_119503954	0.341986	Colon_Sigmoid	0.943918	TIMMDC1	intron_3_119222467_119222801	ENSG00000113845.10	0.950249
intron_3_129502882_129503524	0.34329	Colon_Sigmoid	0.943918	IFT122	intron_3_129221725_129222367	ENSG00000163913.14	-0.947685
intron_3_129503685_129504319	0.34329	Colon_Sigmoid	0.943918	IFT122	intron_3_129222528_129223162	ENSG00000163913.14	-0.947685
intron_3_158588924_158592434	0.343533	Colon_Sigmoid	0.943918	MLF1	intron_3_158306713_158310223	ENSG00000178053.21	-0.947207
intron_3_182898772_182913861	0.343415	Colon_Sigmoid	0.943918	ATP11B	intron_3_182616560_182631649	ENSG00000058063.16	-0.947439
intron_3_191370036_191380159	0.348504	Colon_Sigmoid	0.943918	CCDC50	intron_3_191087825_191097948	ENSG00000152492.15	-0.937495
intron_3_4068745_4376330	0.343451	Colon_Sigmoid	0.943918	SUMF1	intron_3_4110429_4418014	ENSG00000144455.14	-0.947368
intron_3_45835784_45837927	0.347622	Colon_Sigmoid	0.943918	LZTFL1	intron_3_45877276_45879419	ENSG00000163818.20	0.939212
intron_3_47067118_47083720	0.342112	Colon_Sigmoid	0.943918	SETD2	intron_3_47108608_47125210	ENSG00000181555.22	0.95
intron_3_56564125_56566594	0.34286	Colon_Sigmoid	0.943918	CCDC66	intron_3_56598153_56600622	ENSG00000180376.17	0.948529
intron_3_75783364_75784784	0.339001	Colon_Sigmoid	0.943918	ZNF717	intron_3_75832515_75833935	ENSG00000227124.11	-0.956141
intron_3_9330596_9362840	0.338719	Colon_Sigmoid	0.943918	SRGAP3	intron_3_9372280_9404524	ENSG00000196220.17	0.9567
intron_3_9377888_9380503	0.348501	Colon_Sigmoid	0.943918	THUMPD3	intron_3_9419572_9422187	ENSG00000134077.16	-0.9375
intron_4_100446247_100447533	0.344609	Colon_Sigmoid	0.943918	EMCN	intron_4_101367404_101368690	ENSG00000164035.10	0.945098
intron_4_127663584_127669036	0.348396	Colon_Sigmoid	0.943918	INTU	intron_4_128584739_128590191	ENSG00000164066.13	-0.937705
intron_4_139295960_139302416	0.344478	Colon_Sigmoid	0.943918	NDUFC1	intron_4_140217114_140223570	ENSG00000109390.13	-0.945355
intron_4_146283265_146292929	0.346419	Colon_Sigmoid	0.943918	SLC10A7	intron_4_147204417_147214081	ENSG00000120519.16	0.941558
intron_4_168832171_168890922	0.349104	Colon_Sigmoid	0.943918	PALLD	intron_4_169753322_169812073	ENSG00000129116.20	0.936329
intron_4_168878394_168890922	0.347014	Colon_Sigmoid	0.943918	PALLD	intron_4_169799545_169812073	ENSG00000129116.20	-0.940397
intron_4_185346650_185353485	0.341069	Colon_Sigmoid	0.943918	SNX25	intron_4_186267804_186274639	ENSG00000109762.17	0.952055
intron_4_185651828_185652662	0.338101	Colon_Sigmoid	0.943918	SORBS2	intron_4_186572982_186573816	ENSG00000154556.20	-0.957925
intron_4_25256674_25259037	0.341426	Colon_Sigmoid	0.943918	PI4K2B	intron_4_25258296_25260659	ENSG00000038210.14	-0.951351
intron_4_39460962_39463525	0.343854	Colon_Sigmoid	0.943918	LIAS	intron_4_39462582_39465145	ENSG00000121897.15	0.946578
intron_4_39462289_39463525	0.343854	Colon_Sigmoid	0.943918	LIAS	intron_4_39463909_39465145	ENSG00000121897.15	0.946578
intron_4_48857365_48860725	0.339226	Colon_Sigmoid	0.943918	OCIAD1	intron_4_48859382_48862742	ENSG00000109180.15	0.955696
intron_4_78552345_78554436	0.347788	Colon_Sigmoid	0.943918	ANXA3	intron_4_79473499_79475590	ENSG00000138772.13	0.938888
intron_4_82426633_82427190	0.346389	Colon_Sigmoid	0.943918	HNRNPDL	intron_4_83347786_83348343	ENSG00000152795.18	0.941617
intron_4_8373628_8374978	0.344265	Colon_Sigmoid	0.943918	ACOX3	intron_4_8375355_8376705	ENSG00000087008.16	-0.945773
intron_4_89936798_89951605	0.347922	Colon_Sigmoid	0.943918	MMRN1	intron_4_90857949_90872756	ENSG00000138722.10	-0.938628
intron_5_108946222_108954729	0.347529	Colon_Sigmoid	0.943918	FER	intron_5_108281923_108290430	ENSG00000151422.14	-0.939394
intron_5_113564131_113565893	0.347614	Colon_Sigmoid	0.943918	YTHDC2	intron_5_112899828_112901590	ENSG00000047188.16	0.939227
intron_5_14507260_14507880	0.345964	Colon_Sigmoid	0.943918	TRIO	intron_5_14507369_14507989	ENSG00000038382.23	0.942446
intron_5_1574295_1576179	0.346509	Colon_Sigmoid	0.943918	ENSG00000291055	intron_5_1574410_1576294	ENSG00000291055.1	-0.941383
intron_5_1574295_1576179	0.346509	Colon_Sigmoid	0.943918	SDHAP3	intron_5_1574410_1576294	ENSG00000185986.14	-0.941383
intron_5_176970866_176975396	0.34286	Colon_Sigmoid	0.943918	UIMC1	intron_5_176397867_176402397	ENSG00000087206.17	-0.948529
intron_5_413433_422729	0.342878	Colon_Sigmoid	0.943918	AHRR	intron_5_413548_422844	ENSG00000063438.20	0.948495
intron_5_413433_422729	0.342878	Colon_Sigmoid	0.943918	PDCD6-AHRR	intron_5_413548_422844	ENSG00000288622.1	0.948495
intron_5_66054951_66076316	0.348478	Colon_Sigmoid	0.943918	ERBIN	intron_5_65350779_65372144	ENSG00000112851.16	-0.937546
intron_5_77059743_77061703	0.343323	Colon_Sigmoid	0.943918	AGGF1	intron_5_76355568_76357528	ENSG00000164252.13	-0.947619
intron_5_77059743_77061703	0.343323	Colon_Sigmoid	0.943918	ENSG00000285000	intron_5_76355568_76357528	ENSG00000285000.1	-0.947619
intron_5_94894835_94909251	0.348883	Colon_Sigmoid	0.943918	MCTP1	intron_5_94230540_94244956	ENSG00000175471.20	0.936759
intron_6_111592094_111601196	0.337975	Colon_Sigmoid	0.943918	TRAF3IP2	intron_6_111913297_111922399	ENSG00000056972.21	0.958175
intron_6_125248383_125257098	0.345984	Colon_Sigmoid	0.943918	TPD52L1	intron_6_125569529_125578244	ENSG00000111907.21	-0.942407
intron_6_130870126_130870328	0.343028	Colon_Sigmoid	0.943918	EPB41L2	intron_6_131191266_131191468	ENSG00000079819.20	-0.9482
intron_6_130870126_130878104	0.343028	Colon_Sigmoid	0.943918	EPB41L2	intron_6_131191266_131199244	ENSG00000079819.20	0.9482
intron_6_130870126_130885096	0.343028	Colon_Sigmoid	0.943918	EPB41L2	intron_6_131191266_131206236	ENSG00000079819.20	-0.9482
intron_6_130870381_130876674	0.343028	Colon_Sigmoid	0.943918	EPB41L2	intron_6_131191521_131197814	ENSG00000079819.20	-0.9482
intron_6_143502122_143507237	0.346419	Colon_Sigmoid	0.943918	FUCA2	intron_6_143823259_143828374	ENSG00000001036.14	0.941558
intron_6_152269286_152278089	0.339503	Colon_Sigmoid	0.943918	SYNE1	intron_6_152590421_152599224	ENSG00000131018.25	0.955147
intron_6_152994676_152995244	0.347969	Colon_Sigmoid	0.943918	MTRF1L	intron_6_153315811_153316379	ENSG00000112031.16	-0.938535
intron_6_159789888_159790940	0.342496	Colon_Sigmoid	0.943918	MRPL18	intron_6_160210920_160211972	ENSG00000112110.10	-0.949246
intron_6_169662424_169664166	0.340376	Colon_Sigmoid	0.943918	WDR27	intron_6_170062520_170064262	ENSG00000184465.16	0.953423
intron_6_169670957_169672255	0.345291	Colon_Sigmoid	0.943918	WDR27	intron_6_170071053_170072351	ENSG00000184465.16	0.943763
intron_6_170358318_170388287	0.347608	Colon_Sigmoid	0.943918	FAM120B	intron_6_170667406_170697375	ENSG00000112584.14	-0.939239
intron_6_24653153_24654412	0.348923	Colon_Sigmoid	0.943918	TDP2	intron_6_24653381_24654640	ENSG00000111802.14	0.936681
intron_6_31143413_31144687	0.337921	Colon_Sigmoid	0.943918	CCHCR1	intron_6_31111190_31112464	ENSG00000204536.15	-0.958281
intron_6_33432252_33432685	0.341069	Colon_Sigmoid	0.943918	SYNGAP1	intron_6_33400029_33400462	ENSG00000197283.18	0.952055
intron_6_43010569_43010664	0.339051	Colon_Sigmoid	0.943918	PPP2R5D	intron_6_42978307_42978402	ENSG00000112640.16	0.956042
intron_6_45512407_45545217	0.340821	Colon_Sigmoid	0.943918	RUNX2	intron_6_45480144_45512954	ENSG00000124813.23	0.952545
intron_6_52420473_52423687	0.339099	Colon_Sigmoid	0.943918	EFHC1	intron_6_52285271_52288485	ENSG00000096093.16	0.955947
intron_6_52420473_52423946	0.339099	Colon_Sigmoid	0.943918	EFHC1	intron_6_52285271_52288744	ENSG00000096093.16	-0.955947
intron_7_103092653_103097277	0.346407	Colon_Sigmoid	0.943918	ARMC10	intron_7_102733100_102737724	ENSG00000170632.14	0.941581
intron_7_11062085_11102486	0.349149	Colon_Sigmoid	0.943918	PHF14	intron_7_11101712_11142113	ENSG00000106443.17	-0.936242
intron_7_11062085_11111350	0.349149	Colon_Sigmoid	0.943918	PHF14	intron_7_11101712_11150977	ENSG00000106443.17	0.936242
intron_7_130944447_130945720	0.348954	Colon_Sigmoid	0.943918	LINC-PINT	intron_7_130629206_130630479	ENSG00000231721.8	0.93662
intron_7_130944889_130945720	0.348954	Colon_Sigmoid	0.943918	LINC-PINT	intron_7_130629648_130630479	ENSG00000231721.8	-0.93662
intron_7_144765951_144835560	0.347106	Colon_Sigmoid	0.943918	TPK1	intron_7_144463044_144532653	ENSG00000196511.15	-0.940217
intron_7_156964026_156966270	0.338969	Colon_Sigmoid	0.943918	NOM1	intron_7_156756720_156758964	ENSG00000146909.8	0.956204
intron_7_2235564_2238015	0.347634	Colon_Sigmoid	0.943918	ENSG00000286192	intron_7_2275199_2277650	ENSG00000286192.1	0.939189
intron_7_2235564_2238015	0.347634	Colon_Sigmoid	0.943918	MRM2	intron_7_2275199_2277650	ENSG00000122687.19	0.939189
intron_7_2235564_2239181	0.347634	Colon_Sigmoid	0.943918	MRM2	intron_7_2275199_2278816	ENSG00000122687.19	-0.939189
intron_7_2235564_2239418	0.347634	Colon_Sigmoid	0.943918	MRM2	intron_7_2275199_2279053	ENSG00000122687.19	-0.939189
intron_7_2238937_2239418	0.347634	Colon_Sigmoid	0.943918	ENSG00000286192	intron_7_2278572_2279053	ENSG00000286192.1	0.939189
intron_7_2238937_2239418	0.347634	Colon_Sigmoid	0.943918	MRM2	intron_7_2278572_2279053	ENSG00000122687.19	0.939189
intron_7_22961322_22964415	0.349012	Colon_Sigmoid	0.943918	HYCC1	intron_7_23000941_23004034	ENSG00000122591.13	-0.936508
intron_7_22991139_23013925	0.339187	Colon_Sigmoid	0.943918	HYCC1	intron_7_23030758_23053544	ENSG00000122591.13	0.955773
intron_7_2403645_2432563	0.345847	Colon_Sigmoid	0.943918	CHST12	intron_7_2443280_2472198	ENSG00000136213.10	-0.942675
intron_7_40237726_40274513	0.341043	Colon_Sigmoid	0.943918	SUGCT	intron_7_40277325_40314112	ENSG00000175600.16	0.952107
intron_7_77765632_77768661	0.338619	Colon_Sigmoid	0.943918	RSBN1L	intron_7_77394949_77397978	ENSG00000187257.16	0.956897
intron_7_77940302_77940528	0.346098	Colon_Sigmoid	0.943918	PHTF2	intron_7_77569619_77569845	ENSG00000006576.17	0.942186
intron_7_90412049_90412644	0.342234	Colon_Sigmoid	0.943918	CLDN12	intron_7_90041363_90041958	ENSG00000157224.16	0.949761
intron_7_95406272_95406987	0.347343	Colon_Sigmoid	0.943918	PON2	intron_7_95035584_95036299	ENSG00000105854.13	0.939755
intron_8_116766791_116770192	0.348585	Colon_Sigmoid	0.943918	UTP23	intron_8_117779030_117782431	ENSG00000147679.12	-0.937337
intron_8_116770366_116771456	0.344572	Colon_Sigmoid	0.943918	UTP23	intron_8_117782605_117783695	ENSG00000147679.12	-0.94517
intron_8_141254629_141308096	0.341237	Colon_Sigmoid	0.943918	SLC45A4	intron_8_142264728_142318195	ENSG00000022567.10	-0.951724
intron_8_142344472_142345743	0.338467	Colon_Sigmoid	0.943918	TSNARE1	intron_8_143425833_143427104	ENSG00000171045.16	0.957198
intron_8_143684542_143690057	0.342295	Colon_Sigmoid	0.943918	ZNF707	intron_8_144766712_144772227	ENSG00000181135.16	0.94964
intron_8_143925884_143926784	0.338651	Colon_Sigmoid	0.943918	PLEC	intron_8_145000052_145000952	ENSG00000178209.17	0.956835
intron_8_15743612_15748375	0.343809	Colon_Sigmoid	0.943918	TUSC3	intron_8_15601121_15605884	ENSG00000104723.21	-0.946667
intron_8_19439931_19457530	0.341961	Colon_Sigmoid	0.943918	CSGALNACT1	intron_8_19297442_19315041	ENSG00000147408.16	0.950298
intron_8_23246994_23249210	0.341068	Colon_Sigmoid	0.943918	CHMP7	intron_8_23104507_23106723	ENSG00000147457.14	0.952057
intron_8_23298947_23302027	0.348348	Colon_Sigmoid	0.943918	LOXL2	intron_8_23156460_23159540	ENSG00000134013.16	-0.937798
intron_8_37839083_37839499	0.339326	Colon_Sigmoid	0.943918	ADGRA2	intron_8_37696601_37697017	ENSG00000020181.18	0.955497
intron_8_53516954_53523329	0.345547	Colon_Sigmoid	0.943918	LINC02984	intron_8_54429514_54435889	ENSG00000237807.4	-0.943262
intron_8_54137433_54142663	0.349116	Colon_Sigmoid	0.943918	MRPL15	intron_8_55049993_55055223	ENSG00000137547.9	-0.936306
intron_8_78516468_78598358	0.348105	Colon_Sigmoid	0.943918	PKIA	intron_8_79428703_79510593	ENSG00000171033.13	-0.938272
intron_9_115048532_115057153	0.340761	Colon_Sigmoid	0.943918	TNC	intron_9_117810811_117819432	ENSG00000041982.17	0.952663
intron_9_127868475_127871823	0.344517	Colon_Sigmoid	0.943918	AK1	intron_9_130630754_130634102	ENSG00000106992.19	0.945278
intron_9_127868512_127871823	0.344406	Colon_Sigmoid	0.943918	AK1	intron_9_130630791_130634102	ENSG00000106992.19	-0.945495
intron_9_127868512_127871823	0.344406	Colon_Sigmoid	0.943918	ST6GALNAC6	intron_9_130630791_130634102	ENSG00000257524.6	-0.945495
intron_9_129493595_129503323	0.344588	Colon_Sigmoid	0.943918	LINC00963	intron_9_132255874_132265602	ENSG00000204054.14	0.945139
intron_9_136392106_136392522	0.345379	Colon_Sigmoid	0.943918	SNAPC4	intron_9_139286558_139286974	ENSG00000165684.6	-0.94359
intron_9_136745280_136745613	0.343881	Colon_Sigmoid	0.943918	ENSG00000204003	intron_9_139639732_139640065	ENSG00000204003.8	0.946524
intron_9_136745280_136745613	0.343881	Colon_Sigmoid	0.943918	LCN6	intron_9_139639732_139640065	ENSG00000267206.6	0.946524
intron_9_19446418_19450450	0.34363	Colon_Sigmoid	0.943918	ACER2	intron_9_19446416_19450448	ENSG00000177076.6	-0.947018
intron_9_2016143_2028987	0.340741	Colon_Sigmoid	0.943918	SMARCA2	intron_9_2016143_2028987	ENSG00000080503.25	0.952703
intron_9_34649564_34650369	0.344812	Colon_Sigmoid	0.943918	ENSG00000258728	intron_9_34649561_34650366	ENSG00000258728.2	-0.9447
intron_9_34649564_34650369	0.344812	Colon_Sigmoid	0.943918	GALT	intron_9_34649561_34650366	ENSG00000213930.12	-0.9447
intron_9_35375201_35376028	0.341115	Colon_Sigmoid	0.943918	UNC13B	intron_9_35375198_35376025	ENSG00000198722.15	-0.951965
intron_9_4849550_4860125	0.347676	Colon_Sigmoid	0.943918	RCL1	intron_9_4849550_4860125	ENSG00000120158.12	-0.939106
intron_2_70059680_70083538	0.300683	Vagina	0.943918	PCBP1-AS1	intron_2_70286812_70310670	ENSG00000179818.17	1.03497
intron_14_96876120_96881177	0.377586	Brain_Putamen_basal_ganglia	0.943922	VRK1	intron_14_97342457_97347514	ENSG00000100749.9	-0.882353
intron_3_183034077_183039026	0.298541	Colon_Transverse	0.943923	MCCC1	intron_3_182751865_182756814	ENSG00000078070.14	1.03957
intron_3_183071120_183071210	0.298541	Colon_Transverse	0.943923	MCCC1	intron_3_182788908_182788998	ENSG00000078070.14	-1.03957
intron_3_196239735_196241948	0.298477	Colon_Transverse	0.943923	PCYT1A	intron_3_195966606_195968819	ENSG00000161217.12	1.0397
intron_12_120090071_120093000	0.230583	Brain_Spinal_cord_cervical_c-1	0.943925	BICDL1	intron_12_120527875_120530804	ENSG00000135127.12	-1.19886
intron_12_50112301_50165026	0.230691	Brain_Spinal_cord_cervical_c-1	0.943925	ENSG00000272368	intron_12_50506084_50558809	ENSG00000272368.2	-1.19858
intron_16_50070290_50072605	0.230654	Brain_Spinal_cord_cervical_c-1	0.943925	HEATR3	intron_16_50104201_50106516	ENSG00000155393.14	1.19868
intron_17_46923269_46929520	0.230795	Brain_Spinal_cord_cervical_c-1	0.943925	GOSR2	intron_17_45000635_45006886	ENSG00000108433.17	-1.19831
intron_20_34845491_34849961	0.230691	Brain_Spinal_cord_cervical_c-1	0.943925	GGT7	intron_20_33433294_33437764	ENSG00000131067.17	-1.19858
intron_3_183452512_183454012	0.230581	Brain_Spinal_cord_cervical_c-1	0.943925	LINC00888	intron_3_183170300_183171800	ENSG00000291106.1	1.19886
intron_3_98772916_98784945	0.230411	Brain_Spinal_cord_cervical_c-1	0.943925	ST3GAL6	intron_3_98491760_98503789	ENSG00000064225.13	-1.1993
intron_5_181192140_181193342	0.230756	Brain_Spinal_cord_cervical_c-1	0.943925	TRIM7-AS2	intron_5_180619140_180620342	ENSG00000250222.4	1.19841
intron_5_181192192_181194234	0.230756	Brain_Spinal_cord_cervical_c-1	0.943925	TRIM7-AS2	intron_5_180619192_180621234	ENSG00000250222.4	-1.19841
intron_5_32271905_32273980	0.230575	Brain_Spinal_cord_cervical_c-1	0.943925	MTMR12	intron_5_32272011_32274086	ENSG00000150712.11	1.19888
intron_6_35577233_35580036	0.230595	Brain_Spinal_cord_cervical_c-1	0.943925	FKBP5	intron_6_35545010_35547813	ENSG00000096060.15	-1.19883
intron_3_15582989_15585248	0.329047	Pancreas	0.943929	HACL1	intron_3_15624496_15626755	ENSG00000131373.15	-0.976035
intron_10_14848895_14849433	0.29894	Colon_Transverse	0.943929	HSPA14	intron_10_14890894_14891432	ENSG00000187522.16	1.03871
intron_10_14848895_14849721	0.29894	Colon_Transverse	0.943929	HSPA14	intron_10_14890894_14891720	ENSG00000187522.16	-1.03871
intron_11_102066651_102075873	0.298863	Colon_Transverse	0.943929	CFAP300	intron_11_101937382_101946604	ENSG00000137691.13	1.03888
intron_11_134235053_134239991	0.299055	Colon_Transverse	0.943929	VPS26B	intron_11_134104947_134109885	ENSG00000151502.11	-1.03846
intron_12_9692931_9693034	0.299096	Colon_Transverse	0.943929	CLEC2D	intron_12_9845527_9845630	ENSG00000069493.15	1.03837
intron_12_9692931_9694760	0.299096	Colon_Transverse	0.943929	CLEC2D	intron_12_9845527_9847356	ENSG00000069493.15	-1.03837
intron_12_9693115_9694760	0.299096	Colon_Transverse	0.943929	CLEC2D	intron_12_9845711_9847356	ENSG00000069493.15	1.03837
intron_13_108211296_108214538	0.29894	Colon_Transverse	0.943929	LIG4	intron_13_108863644_108866886	ENSG00000174405.15	-1.03871
intron_13_50018920_50020214	0.298755	Colon_Transverse	0.943929	KCNRG	intron_13_50593056_50594350	ENSG00000198553.9	-1.03911
intron_13_52378789_52386028	0.298949	Colon_Transverse	0.943929	THSD1	intron_13_52952924_52960163	ENSG00000136114.17	1.03869
intron_17_42663503_42665476	0.29894	Colon_Transverse	0.943929	TUBG2	intron_17_40815521_40817494	ENSG00000037042.9	1.03871
intron_1_46310316_46316552	0.298978	Colon_Transverse	0.943929	UQCRH	intron_1_46775988_46782224	ENSG00000173660.12	-1.03863
intron_21_39347952_39348292	0.298924	Colon_Transverse	0.943929	HMGN1	intron_21_40719878_40720218	ENSG00000205581.11	1.03874
intron_6_118829250_118894027	0.299005	Colon_Transverse	0.943929	MCM9	intron_6_119150413_119215191	ENSG00000111877.18	-1.03857
intron_6_133768923_133845877	0.298925	Colon_Transverse	0.943929	TARID	intron_6_134090061_134167015	ENSG00000227954.7	1.03874
intron_6_56463156_56463565	0.298856	Colon_Transverse	0.943929	DST	intron_6_56327954_56328363	ENSG00000151914.22	-1.03889
intron_7_66400437_66400923	0.299055	Colon_Transverse	0.943929	LINC00174	intron_7_65865424_65865910	ENSG00000179406.10	1.03846
intron_9_108874970_108875633	0.298657	Colon_Transverse	0.943929	ELP1	intron_9_111637250_111637913	ENSG00000070061.16	-1.03932
intron_10_95351376_95354882	0.357573	Adipose_Subcutaneous	0.943931	SORBS1	intron_10_97111133_97114639	ENSG00000095637.23	-0.92
intron_11_44075592_44077279	0.357573	Adipose_Subcutaneous	0.943931	ACCS	intron_11_44097142_44098829	ENSG00000110455.14	-0.92
intron_11_44075592_44077323	0.357573	Adipose_Subcutaneous	0.943931	ACCS	intron_11_44097142_44098873	ENSG00000110455.14	0.92
intron_11_66844364_66844869	0.35787	Adipose_Subcutaneous	0.943931	RCE1	intron_11_66611835_66612340	ENSG00000173653.8	-0.919431
intron_12_10123363_10125087	0.358138	Adipose_Subcutaneous	0.943931	CLEC7A	intron_12_10275962_10277686	ENSG00000172243.18	0.918919
intron_12_10123363_10125297	0.358138	Adipose_Subcutaneous	0.943931	CLEC7A	intron_12_10275962_10277896	ENSG00000172243.18	-0.918919
intron_12_120446829_120457076	0.358138	Adipose_Subcutaneous	0.943931	ENSG00000111780	intron_12_120884632_120894879	ENSG00000111780.8	-0.918919
intron_12_120446829_120457076	0.358138	Adipose_Subcutaneous	0.943931	GATC	intron_12_120884632_120894879	ENSG00000257218.6	-0.918919
intron_12_120464122_120465627	0.358138	Adipose_Subcutaneous	0.943931	SRSF9	intron_12_120901925_120903430	ENSG00000111786.10	0.918919
intron_12_49008599_49013062	0.357369	Adipose_Subcutaneous	0.943931	PRKAG1	intron_12_49402382_49406845	ENSG00000181929.13	0.92039
intron_15_51938260_51947292	0.357755	Adipose_Subcutaneous	0.943931	LEO1	intron_15_52230457_52239489	ENSG00000166477.13	0.919652
intron_15_89667181_89667602	0.358234	Adipose_Subcutaneous	0.943931	PLIN1	intron_15_90210412_90210833	ENSG00000166819.12	0.918736
intron_15_96121971_96125985	0.357881	Adipose_Subcutaneous	0.943931	NR2F2-AS1	intron_15_96665200_96669214	ENSG00000247809.11	0.91941
intron_17_2362270_2362838	0.358338	Adipose_Subcutaneous	0.943931	SGSM2	intron_17_2265564_2266132	ENSG00000141258.13	0.918537
intron_17_59062648_59064355	0.357573	Adipose_Subcutaneous	0.943931	TRIM37	intron_17_57140009_57141716	ENSG00000108395.14	-0.92
intron_17_75933088_75937566	0.3573	Adipose_Subcutaneous	0.943931	FBF1	intron_17_73929169_73933647	ENSG00000188878.20	-0.920522
intron_17_82101866_82106270	0.358034	Adipose_Subcutaneous	0.943931	CCDC57	intron_17_80059742_80064146	ENSG00000176155.21	-0.919118
intron_17_8229446_8229891	0.358395	Adipose_Subcutaneous	0.943931	CTC1	intron_17_8132764_8133209	ENSG00000178971.17	0.918428
intron_19_45854507_45861900	0.358369	Adipose_Subcutaneous	0.943931	SYMPK	intron_19_46357765_46365158	ENSG00000125755.19	0.918478
intron_19_49359499_49359844	0.357853	Adipose_Subcutaneous	0.943931	TEAD2	intron_19_49862756_49863101	ENSG00000074219.14	-0.919463
intron_19_49598013_49599272	0.357813	Adipose_Subcutaneous	0.943931	PRR12	intron_19_50101270_50102529	ENSG00000126464.15	0.91954
intron_1_109229572_109230878	0.357573	Adipose_Subcutaneous	0.943931	SARS1	intron_1_109772194_109773500	ENSG00000031698.13	0.92
intron_20_2663566_2663660	0.358237	Adipose_Subcutaneous	0.943931	IDH3B	intron_20_2644212_2644306	ENSG00000101365.21	-0.91873
intron_20_2663758_2663925	0.358237	Adipose_Subcutaneous	0.943931	IDH3B	intron_20_2644404_2644571	ENSG00000101365.21	0.91873
intron_20_36897959_36904157	0.357813	Adipose_Subcutaneous	0.943931	SAMHD1	intron_20_35526362_35532560	ENSG00000101347.11	0.91954
intron_21_36057204_36057384	0.358393	Adipose_Subcutaneous	0.943931	SETD4	intron_21_37429502_37429682	ENSG00000185917.14	0.918431
intron_22_41261580_41264664	0.357725	Adipose_Subcutaneous	0.943931	RANGAP1	intron_22_41657584_41660668	ENSG00000100401.21	0.919708
intron_2_54558887_54599092	0.35821	Adipose_Subcutaneous	0.943931	SPTBN1	intron_2_54786024_54826229	ENSG00000115306.16	0.918782
intron_3_193617285_193618869	0.358034	Adipose_Subcutaneous	0.943931	OPA1	intron_3_193335074_193336658	ENSG00000198836.11	-0.919118
intron_6_143502122_143502355	0.358346	Adipose_Subcutaneous	0.943931	FUCA2	intron_6_143823259_143823492	ENSG00000001036.14	0.918521
intron_7_112341046_112342561	0.358138	Adipose_Subcutaneous	0.943931	ZNF277	intron_7_111981101_111982616	ENSG00000198839.10	0.918919
intron_7_45745048_45747215	0.35821	Adipose_Subcutaneous	0.943931	ENSG00000291207	intron_7_45784647_45786814	ENSG00000291207.1	-0.918782
intron_7_45745048_45747215	0.35821	Adipose_Subcutaneous	0.943931	SEPTIN7P2	intron_7_45784647_45786814	ENSG00000214765.11	-0.918782
intron_8_38192795_38207512	0.358302	Adipose_Subcutaneous	0.943931	BAG4	intron_8_38050313_38065030	ENSG00000156735.11	0.918605
intron_9_27548666_27550650	0.358269	Adipose_Subcutaneous	0.943931	C9orf72	intron_9_27548664_27550648	ENSG00000147894.17	0.918669
intron_13_45479066_45480125	0.356122	Esophagus_Muscularis	0.943931	COG3	intron_13_46053201_46054260	ENSG00000136152.15	-0.92278
intron_20_63694974_63695066	0.355439	Cells_Cultured_fibroblasts	0.943935	RTEL1-TNFRSF6B	intron_20_62326327_62326419	ENSG00000026036.23	-0.924091
intron_20_63694974_63695066	0.355439	Cells_Cultured_fibroblasts	0.943935	RTEL1	intron_20_62326327_62326419	ENSG00000258366.12	-0.924091
intron_7_131509585_131510828	0.355415	Cells_Cultured_fibroblasts	0.943935	PODXL	intron_7_131194344_131195587	ENSG00000128567.17	-0.924137
intron_12_121245240_121249787	0.329168	Pancreas	0.943936	CAMKK2	intron_12_121683043_121687590	ENSG00000110931.19	-0.975792
intron_1_91797471_91861471	0.329112	Pancreas	0.943936	TGFBR3	intron_1_92263028_92327028	ENSG00000069702.11	0.975904
intron_3_53085852_53099381	0.329152	Pancreas	0.943936	ENSG00000272305	intron_3_53119868_53133397	ENSG00000272305.5	-0.975823
intron_12_50764307_50780140	0.317926	Spleen	0.943937	ATF1	intron_12_51158090_51173923	ENSG00000123268.9	0.998728
intron_2_127657562_127673678	0.317868	Spleen	0.943937	LIMS2	intron_2_128415136_128431252	ENSG00000072163.20	-0.998848
intron_3_41222345_41224021	0.31788	Spleen	0.943937	CTNNB1	intron_3_41263836_41265512	ENSG00000168036.18	-0.998824
intron_5_1572286_1574182	0.317903	Spleen	0.943937	ENSG00000291055	intron_5_1572401_1574297	ENSG00000291055.1	0.998776
intron_10_103347297_103347395	0.271253	Thyroid	0.943943	PCGF6	intron_10_105107054_105107152	ENSG00000156374.16	-1.10018
intron_12_103763818_103766735	0.271332	Thyroid	0.943943	ENSG00000257681	intron_12_104157596_104160513	ENSG00000257681.1	-1.1
intron_1_171794527_171813875	0.271332	Thyroid	0.943943	METTL13	intron_1_171763667_171783015	ENSG00000010165.20	-1.1
intron_8_25278665_25292024	0.271332	Thyroid	0.943943	DOCK5	intron_8_25136181_25149540	ENSG00000147459.18	1.1
intron_8_27748279_27748495	0.271332	Thyroid	0.943943	CCDC25	intron_8_27605796_27606012	ENSG00000147419.19	1.1
intron_9_96352109_96360154	0.375732	Brain_Cerebellum	0.94395	SLC35D2	intron_9_99114391_99122436	ENSG00000130958.13	0.885787
intron_19_12807079_12807206	0.375959	Brain_Cerebellum	0.943951	RNASEH2A	intron_19_12917893_12918020	ENSG00000104889.7	0.885366
intron_19_12807079_12807206	0.375959	Brain_Cerebellum	0.943951	THSD8	intron_19_12917893_12918020	ENSG00000284491.3	0.885366
intron_4_128867973_128871355	0.375968	Brain_Cerebellum	0.943951	JADE1	intron_4_129789128_129792510	ENSG00000077684.16	0.88535
intron_5_128061244_128062370	0.375968	Brain_Cerebellum	0.943951	SLC12A2-DT	intron_5_127396936_127398062	ENSG00000245937.10	0.88535
intron_5_128061244_128062374	0.375968	Brain_Cerebellum	0.943951	SLC12A2-DT	intron_5_127396936_127398066	ENSG00000245937.10	0.88535
intron_5_128061244_128081973	0.375968	Brain_Cerebellum	0.943951	SLC12A2-DT	intron_5_127396936_127417665	ENSG00000245937.10	-0.88535
intron_5_128061244_128082735	0.375968	Brain_Cerebellum	0.943951	SLC12A2-DT	intron_5_127396936_127418427	ENSG00000245937.10	-0.88535
intron_5_128061244_128082970	0.375968	Brain_Cerebellum	0.943951	SLC12A2-DT	intron_5_127396936_127418662	ENSG00000245937.10	-0.88535
intron_7_92562368_92566014	0.375907	Brain_Cerebellum	0.943951	FAM133B	intron_7_92191682_92195328	ENSG00000234545.8	-0.885463
intron_10_43644801_43645958	0.379412	smultixcan	0.943953	ZNF32	intron_10_44140249_44141406	ENSG00000169740.14	0.878981
intron_11_88509504_88525309	0.379381	smultixcan	0.943953	GRM5	intron_11_88242672_88258477	ENSG00000168959.15	-0.293012
intron_16_406397_407425	0.379395	smultixcan	0.943953	DECR2	intron_16_456397_457425	ENSG00000242612.7	0.879012
intron_1_39297745_39299252	0.379412	smultixcan	0.943953	MACF1	intron_1_39763417_39764924	ENSG00000127603.32	-0.878981
intron_1_45009226_45009369	0.379412	smultixcan	0.943953	HECTD3	intron_1_45474898_45475041	ENSG00000126107.15	-0.743753
intron_21_42090438_42098926	0.379412	smultixcan	0.943953	UMODL1	intron_21_43510548_43519036	ENSG00000177398.19	0.878981
intron_22_46269289_46272335	0.379412	smultixcan	0.943953	TTC38	intron_22_46665186_46668232	ENSG00000075234.17	0.645082
intron_3_13330634_13332293	0.379389	smultixcan	0.943953	NUP210	intron_3_13372134_13373793	ENSG00000132182.13	0.879022
intron_10_112411529_112411902	0.319736	Testis	0.943954	ACSL5	intron_10_114171287_114171660	ENSG00000197142.11	-0.995
intron_10_80413876_80420466	0.31929	Testis	0.943954	PRXL2A	intron_10_82173632_82180222	ENSG00000122378.14	-0.995918
intron_11_117144418_117152441	0.318988	Testis	0.943954	PAFAH1B2	intron_11_117015134_117023157	ENSG00000168092.14	0.99654
intron_11_33068859_33072474	0.319048	Testis	0.943954	TCP11L1	intron_11_33090405_33094020	ENSG00000176148.16	0.996416
intron_11_44078784_44079531	0.320548	Testis	0.943954	ACCS	intron_11_44100334_44101081	ENSG00000110455.14	-0.993333
intron_11_610347_610501	0.320202	Testis	0.943954	PHRF1	intron_11_610347_610501	ENSG00000070047.13	-0.994043
intron_11_62337574_62337967	0.31903	Testis	0.943954	ASRGL1	intron_11_62105046_62105439	ENSG00000162174.12	0.996452
intron_11_71481404_71481923	0.319829	Testis	0.943954	NADSYN1	intron_11_71192450_71192969	ENSG00000172890.13	0.994809
intron_11_74949649_74965034	0.320856	Testis	0.943954	SPCS2	intron_11_74660694_74676079	ENSG00000118363.13	-0.992701
intron_11_838367_838445	0.319322	Testis	0.943954	CD151	intron_11_838367_838445	ENSG00000177697.19	-0.995852
intron_11_86306482_86337379	0.318782	Testis	0.943954	HIKESHI	intron_11_86017524_86048421	ENSG00000149196.17	0.996964
intron_12_131941983_131943539	0.319724	Testis	0.943954	PUS1	intron_12_132426528_132428084	ENSG00000177192.14	-0.995025
intron_12_26195951_26224293	0.320591	Testis	0.943954	SSPN	intron_12_26348884_26377226	ENSG00000123096.12	-0.993243
intron_12_49005852_49008426	0.320805	Testis	0.943954	PRKAG1	intron_12_49399635_49402209	ENSG00000181929.13	0.992806
intron_12_49005852_49013062	0.320805	Testis	0.943954	ENSG00000288710	intron_12_49399635_49406845	ENSG00000288710.1	-0.992806
intron_12_49005852_49013062	0.320805	Testis	0.943954	PRKAG1	intron_12_49399635_49406845	ENSG00000181929.13	-0.992806
intron_12_59705018_59733745	0.318822	Testis	0.943954	SLC16A7	intron_12_60098799_60127526	ENSG00000118596.12	0.996881
intron_12_69801721_69812778	0.320685	Testis	0.943954	ENSG00000258052	intron_12_70195501_70206558	ENSG00000258052.1	0.993052
intron_12_69801721_69812778	0.320685	Testis	0.943954	RAB3IP	intron_12_70195501_70206558	ENSG00000127328.22	0.993052
intron_12_9936814_9939063	0.318451	Testis	0.943954	LINC02470	intron_12_10089413_10091662	ENSG00000225231.2	0.997645
intron_12_9936882_9939063	0.318451	Testis	0.943954	LINC02470	intron_12_10089481_10091662	ENSG00000225231.2	-0.997645
intron_14_105493933_105495880	0.320683	Testis	0.943954	TEDC1	intron_14_105960270_105962217	ENSG00000185347.18	0.993056
intron_14_105493933_105497357	0.320683	Testis	0.943954	TEDC1	intron_14_105960270_105963694	ENSG00000185347.18	-0.993056
intron_14_24238405_24238589	0.319824	Testis	0.943954	GMPR2	intron_14_24707611_24707795	ENSG00000100938.19	0.994819
intron_14_75124223_75126703	0.320882	Testis	0.943954	NEK9	intron_14_75590926_75593406	ENSG00000119638.14	0.992647
intron_14_76176690_76177892	0.320132	Testis	0.943954	GPATCH2L	intron_14_76643033_76644235	ENSG00000089916.18	0.994186
intron_14_76195972_76229808	0.320707	Testis	0.943954	GPATCH2L	intron_14_76662315_76696151	ENSG00000089916.18	0.993007
intron_14_89831216_89833077	0.319308	Testis	0.943954	EFCAB11	intron_14_90297560_90299421	ENSG00000140025.16	0.995882
intron_14_96837817_96846095	0.319505	Testis	0.943954	VRK1	intron_14_97304154_97312432	ENSG00000100749.9	-0.995475
intron_15_57992818_57992945	0.320856	Testis	0.943954	ALDH1A2	intron_15_58285016_58285143	ENSG00000128918.15	0.992701
intron_15_90232327_90233669	0.319673	Testis	0.943954	CIB1	intron_15_90775559_90776901	ENSG00000185043.13	0.995131
intron_16_1507716_1509830	0.320029	Testis	0.943954	TELO2	intron_16_1557717_1559831	ENSG00000100726.15	0.994398
intron_16_15867516_15879804	0.318477	Testis	0.943954	CEP20	intron_16_15961373_15973661	ENSG00000133393.13	-0.997593
intron_16_19542760_19542878	0.318586	Testis	0.943954	CCP110	intron_16_19554082_19554200	ENSG00000103540.17	0.997368
intron_16_376455_376544	0.320856	Testis	0.943954	PGAP6	intron_16_426455_426544	ENSG00000129925.11	0.992701
intron_16_377164_377378	0.320856	Testis	0.943954	PGAP6	intron_16_427164_427378	ENSG00000129925.11	-0.992701
intron_16_57440983_57447342	0.32064	Testis	0.943954	CIAPIN1	intron_16_57474895_57481254	ENSG00000005194.15	-0.993144
intron_17_1675339_1675620	0.319533	Testis	0.943954	PRPF8	intron_17_1578633_1578914	ENSG00000174231.18	-0.995418
intron_17_28717291_28718122	0.319155	Testis	0.943954	RAB34	intron_17_27044309_27045140	ENSG00000109113.20	-0.996196
intron_17_35925637_35930076	0.318492	Testis	0.943954	RDM1	intron_17_34252641_34257080	ENSG00000278023.7	-0.997561
intron_17_3630346_3636052	0.320683	Testis	0.943954	ENSG00000262304	intron_17_3533640_3539346	ENSG00000262304.2	-0.993056
intron_17_3630346_3636052	0.320683	Testis	0.943954	SHPK	intron_17_3533640_3539346	ENSG00000197417.9	-0.993056
intron_17_46755369_46755802	0.320289	Testis	0.943954	NSF	intron_17_44832735_44833168	ENSG00000073969.19	0.993865
intron_17_46755597_46755802	0.320289	Testis	0.943954	NSF	intron_17_44832963_44833168	ENSG00000073969.19	0.993865
intron_17_5487694_5488196	0.319619	Testis	0.943954	MIS12	intron_17_5391014_5391516	ENSG00000167842.16	-0.99524
intron_17_7318172_7318269	0.319331	Testis	0.943954	ENSG00000261915	intron_17_7221491_7221588	ENSG00000261915.6	-0.995833
intron_17_7318172_7318269	0.319331	Testis	0.943954	NEURL4	intron_17_7221491_7221588	ENSG00000215041.10	-0.995833
intron_17_82113765_82127692	0.320591	Testis	0.943954	CCDC57	intron_17_80071641_80085568	ENSG00000176155.21	0.993243
intron_17_82178605_82179027	0.318773	Testis	0.943954	CCDC57	intron_17_80136481_80136903	ENSG00000176155.21	0.996982
intron_18_11885043_11885676	0.320026	Testis	0.943954	MPPE1	intron_18_11885042_11885675	ENSG00000154889.17	0.994404
intron_18_12765455_12775669	0.320767	Testis	0.943954	LINC01882	intron_18_12765454_12775668	ENSG00000260302.3	0.992883
intron_18_26057742_26078076	0.318834	Testis	0.943954	SS18	intron_18_23637706_23658040	ENSG00000141380.14	0.996856
intron_18_62070506_62072673	0.320364	Testis	0.943954	PIGN	intron_18_59737739_59739906	ENSG00000197563.11	0.993711
intron_18_74781502_74877197	0.3202	Testis	0.943954	ZNF407	intron_18_72493458_72589153	ENSG00000215421.10	-0.994048
intron_19_1122791_1122894	0.318617	Testis	0.943954	SBNO2	intron_19_1122790_1122893	ENSG00000064932.16	0.997305
intron_19_11554365_11555522	0.320526	Testis	0.943954	ELOF1	intron_19_11665180_11666337	ENSG00000130165.11	-0.993378
intron_19_1488280_1489793	0.32083	Testis	0.943954	PCSK4	intron_19_1488279_1489792	ENSG00000115257.15	0.992754
intron_19_27850069_27889105	0.320403	Testis	0.943954	ENSG00000266977	intron_19_28340977_28380013	ENSG00000266977.2	0.993631
intron_19_45553911_45584623	0.319878	Testis	0.943954	OPA3	intron_19_46057169_46087881	ENSG00000125741.6	-0.994709
intron_19_48638144_48638240	0.319977	Testis	0.943954	CA11	intron_19_49141401_49141497	ENSG00000063180.9	-0.994505
intron_19_48638144_48638888	0.319977	Testis	0.943954	CA11	intron_19_49141401_49142145	ENSG00000063180.9	0.994505
intron_19_49446595_49447024	0.32083	Testis	0.943954	PIH1D1	intron_19_49949852_49950281	ENSG00000104872.11	0.992754
intron_1_156130773_156134403	0.318926	Testis	0.943954	LMNA	intron_1_156100564_156104194	ENSG00000160789.24	-0.996667
intron_1_156135312_156135901	0.318926	Testis	0.943954	LMNA	intron_1_156105103_156105692	ENSG00000160789.24	0.996667
intron_1_156213176_156220677	0.320683	Testis	0.943954	PMF1	intron_1_156182967_156190468	ENSG00000160783.19	0.993056
intron_1_156213176_156225557	0.320683	Testis	0.943954	PMF1	intron_1_156182967_156195348	ENSG00000160783.19	0.993056
intron_1_156213176_156232320	0.320683	Testis	0.943954	PMF1-BGLAP	intron_1_156182967_156202111	ENSG00000260238.6	-0.993056
intron_1_156213176_156232320	0.320683	Testis	0.943954	PMF1	intron_1_156182967_156202111	ENSG00000160783.19	-0.993056
intron_1_156213176_156233628	0.320683	Testis	0.943954	PMF1	intron_1_156182967_156203419	ENSG00000160783.19	0.993056
intron_1_169368362_169369473	0.318396	Testis	0.943954	BLZF1	intron_1_169337600_169338711	ENSG00000117475.14	0.99776
intron_1_32627544_32631827	0.318996	Testis	0.943954	ZBTB8OS	intron_1_33093145_33097428	ENSG00000176261.16	-0.996524
intron_1_32627544_32634768	0.318996	Testis	0.943954	ZBTB8OS	intron_1_33093145_33100369	ENSG00000176261.16	0.996524
intron_1_38873579_38875941	0.320084	Testis	0.943954	RRAGC-DT	intron_1_39339251_39341613	ENSG00000228436.4	0.994286
intron_1_63441103_63453918	0.319466	Testis	0.943954	ITGB3BP	intron_1_63906774_63919589	ENSG00000142856.17	-0.995555
intron_20_34991121_34993102	0.320217	Testis	0.943954	MYH7B	intron_20_33578924_33580905	ENSG00000078814.18	0.994012
intron_20_3591306_3594479	0.31912	Testis	0.943954	ATRN	intron_20_3571953_3575126	ENSG00000088812.18	-0.996269
intron_20_5127149_5173523	0.319183	Testis	0.943954	CDS2	intron_20_5107795_5154169	ENSG00000101290.14	-0.996139
intron_21_45278169_45282349	0.320755	Testis	0.943954	POFUT2	intron_21_46698084_46702264	ENSG00000186866.17	-0.992907
intron_22_19354118_19355760	0.319042	Testis	0.943954	HIRA	intron_22_19341641_19343283	ENSG00000100084.14	0.996429
intron_22_38721865_38724297	0.320018	Testis	0.943954	GTPBP1	intron_22_39117870_39120302	ENSG00000100226.16	0.994421
intron_22_39102042_39103689	0.320856	Testis	0.943954	APOBEC3H	intron_22_39498047_39499694	ENSG00000100298.16	-0.992701
intron_22_42636846_42646641	0.319824	Testis	0.943954	CYB5R3	intron_22_43032852_43042647	ENSG00000100243.22	0.994819
intron_2_169538141_169540051	0.32078	Testis	0.943954	FASTKD1	intron_2_170394651_170396561	ENSG00000138399.18	0.992857
intron_2_172137459_172144851	0.32066	Testis	0.943954	ENSG00000232555	intron_2_173002187_173009579	ENSG00000232555.2	-0.993103
intron_2_188383889_188466475	0.320037	Testis	0.943954	GULP1	intron_2_189248616_189331202	ENSG00000144366.17	-0.994382
intron_2_197126037_197136592	0.320052	Testis	0.943954	ANKRD44	intron_2_197990761_198001316	ENSG00000065413.20	0.99435
intron_2_201342431_201344170	0.320856	Testis	0.943954	FLACC1	intron_2_202207154_202208893	ENSG00000155749.13	0.992701
intron_2_207712116_207724800	0.320289	Testis	0.943954	CCNYL1	intron_2_208576840_208589524	ENSG00000163249.13	-0.993863
intron_2_27099840_27100416	0.320116	Testis	0.943954	CGREF1	intron_2_27322708_27323284	ENSG00000138028.17	-0.99422
intron_2_73950732_73958146	0.320526	Testis	0.943954	DGUOK	intron_2_74177859_74185273	ENSG00000114956.20	0.993378
intron_2_75690719_75691977	0.320334	Testis	0.943954	GCFC2	intron_2_75917845_75919103	ENSG00000005436.14	0.993772
intron_2_85418930_85419029	0.320637	Testis	0.943954	ENSG00000286011	intron_2_85646053_85646152	ENSG00000286011.2	0.993151
intron_2_85418930_85419029	0.320637	Testis	0.943954	SH2D6	intron_2_85646053_85646152	ENSG00000152292.18	0.993151
intron_2_85419735_85422203	0.320637	Testis	0.943954	ENSG00000286011	intron_2_85646858_85649326	ENSG00000286011.2	-0.993151
intron_2_97558994_97560665	0.320423	Testis	0.943954	ANKRD36B	intron_2_98175457_98177128	ENSG00000196912.13	0.99359
intron_3_149912083_149921134	0.320463	Testis	0.943954	RNF13	intron_3_149629870_149638921	ENSG00000082996.20	-0.993506
intron_3_156942714_156979194	0.320052	Testis	0.943954	LEKR1	intron_3_156660503_156696983	ENSG00000197980.14	-0.99435
intron_3_184243630_184243791	0.320456	Testis	0.943954	ALG3	intron_3_183961418_183961579	ENSG00000214160.10	-0.99352
intron_3_184243996_184244601	0.320456	Testis	0.943954	ALG3	intron_3_183961784_183962389	ENSG00000214160.10	0.99352
intron_3_193667280_193692063	0.320882	Testis	0.943954	OPA1	intron_3_193385069_193409852	ENSG00000198836.11	-0.992647
intron_3_28492173_28514064	0.318943	Testis	0.943954	ZCWPW2	intron_3_28533664_28555555	ENSG00000206559.8	-0.996633
intron_3_3108691_3109945	0.320415	Testis	0.943954	IL5RA	intron_3_3150375_3151629	ENSG00000091181.20	0.993605
intron_4_184694370_184694522	0.319851	Testis	0.943954	PRIMPOL	intron_4_185615524_185615676	ENSG00000164306.11	0.994764
intron_4_185264610_185266969	0.32078	Testis	0.943954	SNX25	intron_4_186185764_186188123	ENSG00000109762.17	-0.992857
intron_4_26999347_27002217	0.3207	Testis	0.943954	STIM2	intron_4_27000969_27003839	ENSG00000109689.20	-0.99302
intron_4_3516198_3518034	0.320403	Testis	0.943954	LRPAP1	intron_4_3517925_3519761	ENSG00000163956.13	0.993631
intron_5_122020802_122022370	0.319	Testis	0.943954	SRFBP1	intron_5_121356497_121358065	ENSG00000151304.6	0.996516
intron_5_131472744_131479513	0.320106	Testis	0.943954	ENSG00000273217	intron_5_130808437_130815206	ENSG00000273217.1	0.99424
intron_5_131472744_131479513	0.320106	Testis	0.943954	RAPGEF6	intron_5_130808437_130815206	ENSG00000158987.22	0.99424
intron_5_134624037_134632728	0.320895	Testis	0.943954	SAR1B	intron_5_133959727_133968418	ENSG00000152700.14	0.99262
intron_5_154038434_154038857	0.318785	Testis	0.943954	FAM114A2	intron_5_153417994_153418417	ENSG00000055147.19	-0.996957
intron_5_154039011_154097024	0.320755	Testis	0.943954	MFAP3	intron_5_153418571_153476584	ENSG00000037749.13	0.992908
intron_5_154051943_154052920	0.320755	Testis	0.943954	MFAP3	intron_5_153431503_153432480	ENSG00000037749.13	0.992908
intron_5_74726126_74730260	0.318835	Testis	0.943954	GFM2	intron_5_74021951_74026085	ENSG00000164347.18	-0.996855
intron_7_17457589_17460482	0.320745	Testis	0.943954	LINC02889	intron_7_17497213_17500106	ENSG00000236039.3	0.992928
intron_8_76984195_76986187	0.320149	Testis	0.943954	PEX2	intron_8_77896431_77898423	ENSG00000164751.15	-0.994152
intron_8_96258700_96261501	0.320856	Testis	0.943954	MTERF3	intron_8_97270928_97273729	ENSG00000156469.9	-0.992701
intron_8_97055645_97066009	0.319654	Testis	0.943954	CPQ	intron_8_98067873_98078237	ENSG00000104324.16	0.99517
intron_9_114265110_114265422	0.319039	Testis	0.943954	COL27A1	intron_9_117027390_117027702	ENSG00000196739.15	-0.996435
intron_9_123070424_123071412	0.319977	Testis	0.943954	RABGAP1	intron_9_125832703_125833691	ENSG00000011454.18	0.994505
intron_9_123070424_123073552	0.319977	Testis	0.943954	RABGAP1	intron_9_125832703_125835831	ENSG00000011454.18	-0.994505
intron_9_91410906_91423640	0.320805	Testis	0.943954	NFIL3	intron_9_94173188_94185922	ENSG00000165030.4	-0.992806
intron_10_103347297_103347395	0.271253	Artery_Coronary	0.94396	PCGF6	intron_10_105107054_105107152	ENSG00000156374.16	-1.10018
intron_10_109894110_109907691	0.270701	Artery_Coronary	0.94396	XPNPEP1	intron_10_111653868_111667449	ENSG00000108039.18	1.10145
intron_10_110244857_110260999	0.27156	Artery_Coronary	0.94396	MXI1	intron_10_112004615_112020757	ENSG00000119950.21	1.09948
intron_10_110244873_110279180	0.27156	Artery_Coronary	0.94396	MXI1	intron_10_112004631_112038938	ENSG00000119950.21	1.09948
intron_10_110872018_110881233	0.271475	Artery_Coronary	0.94396	PDCD4	intron_10_112631776_112640991	ENSG00000150593.18	-1.09967
intron_10_119147860_119155062	0.270588	Artery_Coronary	0.94396	SFXN4	intron_10_120907372_120914574	ENSG00000183605.17	-1.10171
intron_10_98410958_98415009	0.270772	Artery_Coronary	0.94396	HPS1	intron_10_100170715_100174766	ENSG00000107521.21	1.10129
intron_10_98410958_98415009	0.270772	Artery_Coronary	0.94396	PYROXD2	intron_10_100170715_100174766	ENSG00000119943.13	1.10129
intron_11_43889828_43892041	0.271493	Artery_Coronary	0.94396	ALKBH3	intron_11_43911378_43913591	ENSG00000166199.13	-1.09963
intron_12_110132636_110134948	0.271062	Artery_Coronary	0.94396	IFT81	intron_12_110570441_110572753	ENSG00000122970.16	1.10062
intron_12_56253402_56253722	0.270892	Artery_Coronary	0.94396	ANKRD52	intron_12_56647186_56647506	ENSG00000139645.11	-1.10101
intron_12_56253800_56254067	0.270892	Artery_Coronary	0.94396	ANKRD52	intron_12_56647584_56647851	ENSG00000139645.11	1.10101
intron_12_8921750_8922633	0.271621	Artery_Coronary	0.94396	PHC1	intron_12_9074346_9075229	ENSG00000111752.11	1.09934
intron_13_32187656_32194143	0.270053	Artery_Coronary	0.94396	FRY	intron_13_32761793_32768280	ENSG00000073910.23	1.10294
intron_13_72827914_72835243	0.270933	Artery_Coronary	0.94396	PIBF1	intron_13_73402052_73409381	ENSG00000083535.16	-1.10092
intron_14_74048074_74049702	0.269961	Artery_Coronary	0.94396	BBOF1	intron_14_74514777_74516405	ENSG00000119636.16	-1.10315
intron_14_81216514_81220489	0.27103	Artery_Coronary	0.94396	GTF2A1	intron_14_81682858_81686833	ENSG00000165417.12	1.10069
intron_14_91170201_91173289	0.271019	Artery_Coronary	0.94396	DGLUCY	intron_14_91636545_91639633	ENSG00000133943.21	1.10072
intron_15_73989257_73990351	0.27126	Artery_Coronary	0.94396	STOML1	intron_15_74281598_74282692	ENSG00000067221.14	1.10016
intron_15_90949443_90949654	0.271391	Artery_Coronary	0.94396	UNC45A	intron_15_91492673_91492884	ENSG00000140553.18	-1.09986
intron_16_2752846_2757472	0.271119	Artery_Coronary	0.94396	SRRM2	intron_16_2802847_2807473	ENSG00000167978.18	1.10049
intron_16_70316104_70324585	0.26997	Artery_Coronary	0.94396	DDX19B	intron_16_70350007_70358488	ENSG00000157349.17	-1.10313
intron_16_70316104_70324585	0.26997	Artery_Coronary	0.94396	ENSG00000260537	intron_16_70350007_70358488	ENSG00000260537.2	-1.10313
intron_17_1772075_1775063	0.270333	Artery_Coronary	0.94396	SERPINF1	intron_17_1675369_1678357	ENSG00000132386.11	1.1023
intron_19_10808580_10812264	0.270423	Artery_Coronary	0.94396	DNM2	intron_19_10919256_10922940	ENSG00000079805.19	-1.10209
intron_1_156334918_156335827	0.270701	Artery_Coronary	0.94396	CCT3	intron_1_156304709_156305618	ENSG00000163468.15	1.10145
intron_1_171794527_171796482	0.271332	Artery_Coronary	0.94396	METTL13	intron_1_171763667_171765622	ENSG00000010165.20	1.1
intron_1_223798677_223799899	0.270269	Artery_Coronary	0.94396	TP53BP2	intron_1_223986379_223987601	ENSG00000143514.18	-1.10244
intron_1_225866682_225867112	0.270996	Artery_Coronary	0.94396	TMEM63A	intron_1_226054382_226054812	ENSG00000196187.12	-1.10077
intron_1_53946549_53951986	0.27117	Artery_Coronary	0.94396	LRRC42	intron_1_54412222_54417659	ENSG00000116212.15	-1.10037
intron_1_53947821_53951986	0.27117	Artery_Coronary	0.94396	LRRC42	intron_1_54413494_54417659	ENSG00000116212.15	1.10037
intron_1_53947981_53951986	0.27117	Artery_Coronary	0.94396	LRRC42	intron_1_54413654_54417659	ENSG00000116212.15	1.10037
intron_1_93305470_93324635	0.271332	Artery_Coronary	0.94396	CCDC18-AS1	intron_1_93771027_93790192	ENSG00000223745.8	1.1
intron_1_97234994_97305259	0.27154	Artery_Coronary	0.94396	DPYD	intron_1_97700550_97770815	ENSG00000188641.14	-1.09952
intron_20_31545035_31549029	0.271332	Artery_Coronary	0.94396	HM13	intron_20_30132838_30136832	ENSG00000101294.18	1.1
intron_21_33403616_33414888	0.270594	Artery_Coronary	0.94396	IFNGR2	intron_21_34775922_34787195	ENSG00000159128.16	1.10169
intron_22_25644665_25661576	0.270217	Artery_Coronary	0.94396	GRK3	intron_22_26040632_26057543	ENSG00000100077.16	1.10256
intron_2_159807140_159808449	0.271424	Artery_Coronary	0.94396	LY75-CD302	intron_2_160663651_160664960	ENSG00000248672.5	-1.09979
intron_2_159807140_159808449	0.271424	Artery_Coronary	0.94396	LY75	intron_2_160663651_160664960	ENSG00000054219.11	-1.09979
intron_2_61158012_61162842	0.270379	Artery_Coronary	0.94396	C2orf74	intron_2_61385147_61389977	ENSG00000237651.8	-1.10219
intron_2_61162955_61163052	0.270379	Artery_Coronary	0.94396	C2orf74	intron_2_61390090_61390187	ENSG00000237651.8	1.10219
intron_2_61162955_61163052	0.270379	Artery_Coronary	0.94396	ENSG00000274769	intron_2_61390090_61390187	ENSG00000274769.1	1.10219
intron_2_97675928_97688895	0.270781	Artery_Coronary	0.94396	C2orf92	intron_2_98292391_98305358	ENSG00000228486.11	1.10127
intron_3_185598545_185598992	0.271665	Artery_Coronary	0.94396	SENP2	intron_3_185316333_185316780	ENSG00000163904.13	-1.09924
intron_3_185614740_185617480	0.271665	Artery_Coronary	0.94396	SENP2	intron_3_185332528_185335268	ENSG00000163904.13	-1.09924
intron_3_185614740_185619299	0.271665	Artery_Coronary	0.94396	SENP2	intron_3_185332528_185337087	ENSG00000163904.13	-1.09924
intron_3_28298350_28316333	0.27104	Artery_Coronary	0.94396	CMC1	intron_3_28339841_28357824	ENSG00000187118.14	-1.10067
intron_5_121994670_122019260	0.270869	Artery_Coronary	0.94396	SRFBP1	intron_5_121330365_121354955	ENSG00000151304.6	1.10106
intron_6_52671245_52677087	0.270274	Artery_Coronary	0.94396	TMEM14A	intron_6_52536043_52541885	ENSG00000096092.6	1.10243
intron_7_107186681_107189292	0.270343	Artery_Coronary	0.94396	HBP1	intron_7_106827126_106829737	ENSG00000105856.14	1.10227
intron_7_125099513_125101960	0.270701	Artery_Coronary	0.94396	POT1-AS1	intron_7_124739567_124742014	ENSG00000224897.9	1.10145
intron_7_149553016_149558608	0.271468	Artery_Coronary	0.94396	ZNF767P	intron_7_149250107_149255699	ENSG00000291118.1	-1.09969
intron_7_158662367_158664184	0.270562	Artery_Coronary	0.94396	NCAPG2	intron_7_158455059_158456876	ENSG00000146918.20	-1.10177
intron_7_44115354_44115766	0.270379	Artery_Coronary	0.94396	POLD2	intron_7_44154953_44155365	ENSG00000106628.13	-1.10219
intron_7_44115396_44115766	0.270379	Artery_Coronary	0.94396	POLD2	intron_7_44154995_44155365	ENSG00000106628.13	1.10219
intron_7_74401567_74403837	0.271641	Artery_Coronary	0.94396	CLIP2	intron_7_73815897_73818167	ENSG00000106665.16	1.09929
intron_7_96208977_96234802	0.271019	Artery_Coronary	0.94396	SLC25A13	intron_7_95838289_95864114	ENSG00000004864.14	1.10072
intron_7_96208977_96277196	0.271019	Artery_Coronary	0.94396	SLC25A13	intron_7_95838289_95906508	ENSG00000004864.14	-1.10072
intron_8_123140901_123142262	0.270053	Artery_Coronary	0.94396	TBC1D31	intron_8_124153141_124154502	ENSG00000156787.17	1.10294
intron_15_41286100_41308567	0.354015	Prostate	0.943963	ENSG00000285920	intron_15_41578298_41600765	ENSG00000285920.2	-0.926829
intron_15_41286100_41308567	0.354015	Prostate	0.943963	OIP5-AS1	intron_15_41578298_41600765	ENSG00000247556.7	-0.926829
intron_1_235980653_235981611	0.354001	Prostate	0.943963	NID1	intron_1_236143953_236144911	ENSG00000116962.15	0.926856
intron_16_85780473_85781211	0.337288	Breast_Mammary_Tissue	0.943966	EMC8	intron_16_85814079_85814817	ENSG00000131148.9	-0.959538
intron_12_47702846_47705952	0.299877	Heart_Atrial_Appendage	0.943968	RPAP3	intron_12_48096629_48099735	ENSG00000005175.10	-1.0367
intron_14_21501903_21503173	0.299777	Heart_Atrial_Appendage	0.943968	METTL3	intron_14_21970045_21971316	ENSG00000165819.12	1.03691
intron_14_75124223_75126905	0.299846	Heart_Atrial_Appendage	0.943968	NEK9	intron_14_75590926_75593608	ENSG00000119638.14	-1.03676
intron_15_25062088_25064715	0.299846	Heart_Atrial_Appendage	0.943968	SNHG14	intron_15_25307235_25309862	ENSG00000224078.15	-1.03676
intron_16_81699801_81701660	0.299831	Heart_Atrial_Appendage	0.943968	CMIP	intron_16_81733406_81735265	ENSG00000153815.18	1.0368
intron_6_3226669_3231557	0.302424	Kidney_Cortex	0.943968	TUBB2B	intron_6_3226903_3231791	ENSG00000137285.11	-1.03125
intron_5_91102340_91150030	0.250227	Brain_Hypothalamus	0.94397	ADGRV1	intron_5_90398157_90445847	ENSG00000164199.18	1.1498
intron_12_9311290_9311550	0.379515	smultixcan	0.943972	ENSG00000111788	intron_12_9463886_9464146	ENSG00000111788.10	-1.3245
intron_13_78792302_78795975	0.379483	smultixcan	0.943972	LINC00331	intron_13_79366437_79370110	ENSG00000225427.2	0.87885
intron_14_57483151_57490989	0.379467	smultixcan	0.943972	CCDC198	intron_14_57949869_57957707	ENSG00000100557.10	-0.878176
intron_15_29124761_29126267	0.379516	smultixcan	0.943972	ENTREP2	intron_15_29416964_29418470	ENSG00000104059.5	0.878788
intron_19_56833420_56833643	0.379516	smultixcan	0.943972	PEG3	intron_19_57344788_57345011	ENSG00000198300.14	0.587879
intron_1_1294816_1295447	0.379516	smultixcan	0.943972	ACAP3	intron_1_1230196_1230827	ENSG00000131584.19	-0.878788
intron_1_151045033_151045797	0.37947	smultixcan	0.943972	BNIPL	intron_1_151017509_151018273	ENSG00000163141.20	-0.878873
intron_1_9755309_9756481	0.379493	smultixcan	0.943972	CLSTN1	intron_1_9815367_9816539	ENSG00000171603.18	-1.19735
intron_2_101429019_101450594	0.379516	smultixcan	0.943972	RFX8	intron_2_102045481_102067056	ENSG00000196460.14	-0.878788
intron_7_56074218_56076834	0.379464	smultixcan	0.943972	SUMF2	intron_7_56141911_56144527	ENSG00000129103.19	0.201418
intron_8_133254595_133256726	0.37943	smultixcan	0.943972	NDRG1	intron_8_134266838_134268969	ENSG00000104419.17	-0.878947
intron_10_112668998_112815290	0.321579	Stomach	0.943975	VTI1A	intron_10_114428757_114575049	ENSG00000151532.15	-0.991219
intron_10_87334814_87336786	0.276106	Brain_Hippocampus	0.943976	NUTM2A-AS1	intron_10_89094571_89096543	ENSG00000223482.10	-1.08911
intron_12_20750895_20752306	0.276491	Brain_Hippocampus	0.943976	SLCO1C1	intron_12_20903829_20905240	ENSG00000139155.9	1.08824
intron_12_28190641_28257202	0.274738	Brain_Hippocampus	0.943976	CCDC91	intron_12_28343574_28410135	ENSG00000123106.11	-1.09222
intron_12_56286620_56300160	0.276487	Brain_Hippocampus	0.943976	CS	intron_12_56680404_56693944	ENSG00000062485.19	-1.08824
intron_12_56351450_56354419	0.276797	Brain_Hippocampus	0.943976	STAT2	intron_12_56745234_56748203	ENSG00000170581.15	-1.08754
intron_12_6752362_6752939	0.276282	Brain_Hippocampus	0.943976	MLF2	intron_12_6861528_6862105	ENSG00000089693.11	-1.08871
intron_15_42390096_42392639	0.275147	Brain_Hippocampus	0.943976	CAPN3	intron_15_42682294_42684837	ENSG00000092529.25	1.09129
intron_15_42390096_42392639	0.275147	Brain_Hippocampus	0.943976	ENSG00000258461	intron_15_42682294_42684837	ENSG00000258461.5	1.09129
intron_15_65905874_65906085	0.275313	Brain_Hippocampus	0.943976	MEGF11	intron_15_66198212_66198423	ENSG00000157890.19	-1.09091
intron_16_1493605_1494246	0.276055	Brain_Hippocampus	0.943976	TELO2	intron_16_1543606_1544247	ENSG00000100726.15	1.08922
intron_16_1493605_1494281	0.276055	Brain_Hippocampus	0.943976	TELO2	intron_16_1543606_1544282	ENSG00000100726.15	1.08922
intron_16_70678409_70679315	0.276387	Brain_Hippocampus	0.943976	MTSS2	intron_16_70712312_70713218	ENSG00000132613.16	-1.08847
intron_16_70678409_70679630	0.276387	Brain_Hippocampus	0.943976	MTSS2	intron_16_70712312_70713533	ENSG00000132613.16	1.08847
intron_16_71450715_71453243	0.27679	Brain_Hippocampus	0.943976	ZNF23	intron_16_71484618_71487146	ENSG00000167377.19	-1.08756
intron_17_15304152_15308664	0.276491	Brain_Hippocampus	0.943976	TEKT3	intron_17_15207469_15211981	ENSG00000125409.13	1.08824
intron_17_37284970_37330173	0.275792	Brain_Hippocampus	0.943976	ACACA	intron_17_35641871_35687113	ENSG00000278540.5	-1.08982
intron_17_40020353_40021955	0.275684	Brain_Hippocampus	0.943976	MED24	intron_17_38176606_38178208	ENSG00000008838.21	1.09007
intron_17_7582163_7582876	0.276646	Brain_Hippocampus	0.943976	ENSG00000233223	intron_17_7485481_7486194	ENSG00000233223.5	-1.08788
intron_17_75901273_75901712	0.275763	Brain_Hippocampus	0.943976	ENSG00000267426	intron_17_73897354_73897793	ENSG00000267426.5	1.08989
intron_17_75901273_75901712	0.275763	Brain_Hippocampus	0.943976	MRPL38	intron_17_73897354_73897793	ENSG00000204316.13	1.08989
intron_17_79083951_79084538	0.276177	Brain_Hippocampus	0.943976	ENGASE	intron_17_77080033_77080620	ENSG00000167280.17	-1.08895
intron_18_3995716_4013619	0.27468	Brain_Hippocampus	0.943976	DLGAP1-AS4	intron_18_3995716_4013619	ENSG00000263878.2	-1.09235
intron_19_10329111_10330460	0.275581	Brain_Hippocampus	0.943976	RAVER1	intron_19_10439787_10441136	ENSG00000161847.15	-1.0903
intron_19_20646405_20661444	0.276573	Brain_Hippocampus	0.943976	ENSG00000269110	intron_19_20829211_20844250	ENSG00000269110.1	1.08805
intron_19_20646405_20661444	0.276573	Brain_Hippocampus	0.943976	ZNF626	intron_19_20829211_20844250	ENSG00000188171.17	1.08805
intron_19_48238532_48240962	0.275031	Brain_Hippocampus	0.943976	CARD8	intron_19_48741789_48744219	ENSG00000105483.18	-1.09155
intron_19_54633318_54633638	0.276439	Brain_Hippocampus	0.943976	LILRB1	intron_19_55144769_55145089	ENSG00000104972.16	-1.08835
intron_1_225865967_225866574	0.27554	Brain_Hippocampus	0.943976	TMEM63A	intron_1_226053667_226054274	ENSG00000196187.12	1.09039
intron_1_26294331_26296919	0.275147	Brain_Hippocampus	0.943976	UBXN11	intron_1_26620822_26623410	ENSG00000158062.21	1.09129
intron_1_8014396_8015308	0.276452	Brain_Hippocampus	0.943976	ERRFI1	intron_1_8074456_8075368	ENSG00000116285.13	1.08832
intron_20_63981316_63983047	0.27657	Brain_Hippocampus	0.943976	PRPF6	intron_20_62612669_62614400	ENSG00000101161.8	1.08806
intron_21_45516140_45525817	0.276776	Brain_Hippocampus	0.943976	SLC19A1	intron_21_46936054_46945731	ENSG00000173638.19	-1.08759
intron_22_23391724_23399760	0.276594	Brain_Hippocampus	0.943976	ENSG00000290920	intron_22_23733911_23741947	ENSG00000290920.1	1.088
intron_2_1316375_1367343	0.275514	Brain_Hippocampus	0.943976	SNTG2	intron_2_1320147_1371115	ENSG00000172554.12	-1.09045
intron_2_165326984_165331330	0.275301	Brain_Hippocampus	0.943976	SCN2A	intron_2_166183494_166187840	ENSG00000136531.19	1.09094
intron_2_85046278_85049366	0.274731	Brain_Hippocampus	0.943976	KCMF1	intron_2_85273401_85276489	ENSG00000176407.18	1.09223
intron_2_96547517_96549753	0.275313	Brain_Hippocampus	0.943976	ARID5A	intron_2_97213254_97215490	ENSG00000196843.17	-1.09091
intron_3_108080344_108090863	0.275749	Brain_Hippocampus	0.943976	CD47	intron_3_107799191_107809710	ENSG00000196776.17	1.08992
intron_3_39135174_39136357	0.276282	Brain_Hippocampus	0.943976	TTC21A	intron_3_39176665_39177848	ENSG00000168026.19	1.08871
intron_3_45030925_45035524	0.276491	Brain_Hippocampus	0.943976	CLEC3B	intron_3_45072417_45077016	ENSG00000163815.6	-1.08824
intron_4_3203066_3204007	0.274905	Brain_Hippocampus	0.943976	HTT	intron_4_3204793_3205734	ENSG00000197386.14	1.09184
intron_4_82448021_82454722	0.27591	Brain_Hippocampus	0.943976	ENOPH1	intron_4_83369174_83375875	ENSG00000145293.17	1.08955
intron_4_88278642_88283775	0.275763	Brain_Hippocampus	0.943976	PPM1K	intron_4_89199794_89204927	ENSG00000163644.15	-1.08989
intron_6_31651776_31652400	0.276751	Brain_Hippocampus	0.943976	BAG6	intron_6_31619553_31620177	ENSG00000204463.14	-1.08765
intron_7_140017833_140020025	0.275984	Brain_Hippocampus	0.943976	TBXAS1	intron_7_139717633_139719825	ENSG00000059377.19	-1.08939
intron_7_44109341_44110015	0.276776	Brain_Hippocampus	0.943976	AEBP1	intron_7_44148940_44149614	ENSG00000106624.11	1.08759
intron_7_73574122_73574383	0.275763	Brain_Hippocampus	0.943976	TBL2	intron_7_72988452_72988713	ENSG00000106638.18	1.08989
intron_8_38169917_38171965	0.275051	Brain_Hippocampus	0.943976	LSM1	intron_8_38027435_38029483	ENSG00000175324.10	-1.09151
intron_10_32048551_32055848	0.35429	Prostate	0.943977	KIF5B	intron_10_32337479_32344776	ENSG00000170759.11	-0.926301
intron_10_68470163_68471791	0.35458	Prostate	0.943977	DNA2	intron_10_70229920_70231548	ENSG00000138346.15	-0.925743
intron_10_68483588_68487144	0.354772	Prostate	0.943977	SLC25A16	intron_10_70243345_70246901	ENSG00000122912.15	0.925373
intron_12_132125396_132125854	0.354765	Prostate	0.943977	ENSG00000291171	intron_12_132609941_132610399	ENSG00000291171.1	0.925386
intron_12_132125396_132125854	0.354765	Prostate	0.943977	EP400P1	intron_12_132609941_132610399	ENSG00000185684.18	0.925386
intron_12_132582266_132582971	0.35455	Prostate	0.943977	FBRSL1	intron_12_133158852_133159557	ENSG00000112787.14	0.925799
intron_12_89349561_89350588	0.354689	Prostate	0.943977	DUSP6	intron_12_89743338_89744365	ENSG00000139318.8	0.925532
intron_16_21174148_21179475	0.35473	Prostate	0.943977	LDAF1	intron_16_21185469_21190796	ENSG00000011638.11	-0.925454
intron_16_71288937_71289136	0.354689	Prostate	0.943977	CMTR2	intron_16_71322840_71323039	ENSG00000180917.18	-0.925532
intron_16_80998351_81006734	0.354388	Prostate	0.943977	CMC2	intron_16_81031956_81040339	ENSG00000103121.9	-0.926112
intron_16_84185583_84186901	0.354384	Prostate	0.943977	TAF1C	intron_16_84219189_84220507	ENSG00000103168.17	0.92612
intron_17_39524885_39525864	0.354375	Prostate	0.943977	CDK12	intron_17_37681138_37682117	ENSG00000167258.15	-0.926136
intron_17_39989929_39990094	0.354484	Prostate	0.943977	PSMD3	intron_17_38146182_38146347	ENSG00000108344.15	0.925926
intron_17_9545282_9557434	0.354764	Prostate	0.943977	STX8	intron_17_9448599_9460751	ENSG00000170310.15	0.925388
intron_18_47046527_47052880	0.354542	Prostate	0.943977	KATNAL2	intron_18_44572898_44579251	ENSG00000167216.19	-0.925816
intron_19_34482641_34490376	0.354484	Prostate	0.943977	WTIP	intron_19_34973546_34981281	ENSG00000142279.13	0.925926
intron_1_44701119_44724122	0.354557	Prostate	0.943977	ARMH1	intron_1_45166791_45189794	ENSG00000198520.12	0.925786
intron_1_66837796_66840469	0.354513	Prostate	0.943977	DNAI4	intron_1_67303479_67306152	ENSG00000152763.17	0.925871
intron_21_46560783_46561748	0.354533	Prostate	0.943977	DIP2A	intron_21_47980696_47981661	ENSG00000160305.18	0.925833
intron_22_50253480_50255197	0.354191	Prostate	0.943977	MAPK12	intron_22_50691909_50693626	ENSG00000188130.14	0.92649
intron_2_237769818_237769943	0.354129	Prostate	0.943977	LRRFIP1	intron_2_238678461_238678586	ENSG00000124831.20	0.926609
intron_8_132572480_132578408	0.354772	Prostate	0.943977	DNAAF11	intron_8_133584728_133590655	ENSG00000129295.10	0.925373
intron_8_19820518_19822439	0.35456	Prostate	0.943977	INTS10	intron_8_19678029_19679950	ENSG00000104613.12	-0.925781
intron_9_135495569_135498585	0.354201	Prostate	0.943977	PIERCE1	intron_9_138387415_138390431	ENSG00000160345.13	0.926471
intron_10_56358724_56358805	0.37953	smultixcan	0.943986	ZWINT	intron_10_58118485_58118566	ENSG00000122952.17	0.870651
intron_22_50248292_50248366	0.280611	Small_Intestine_Terminal_Ileum	0.943986	HDAC10	intron_22_50686721_50686795	ENSG00000100429.18	-1.07895
intron_22_50248292_50248366	0.280611	Small_Intestine_Terminal_Ileum	0.943986	MAPK12	intron_22_50686721_50686795	ENSG00000188130.14	-1.07895
intron_22_50248472_50248662	0.280611	Small_Intestine_Terminal_Ileum	0.943986	HDAC10	intron_22_50686901_50687091	ENSG00000100429.18	-1.07895
intron_22_50248472_50248662	0.280611	Small_Intestine_Terminal_Ileum	0.943986	MAPK12	intron_22_50686901_50687091	ENSG00000188130.14	-1.07895
intron_2_217813304_217813685	0.280611	Small_Intestine_Terminal_Ileum	0.943986	TNS1	intron_2_218678027_218678408	ENSG00000079308.21	1.07895
intron_10_32544301_32565558	0.396168	Brain_Cerebellar_Hemisphere	0.943988	CCDC7	intron_10_32833229_32854486	ENSG00000216937.14	-0.848485
intron_10_35010442_35013699	0.399172	Brain_Cerebellar_Hemisphere	0.943988	CUL2	intron_10_35299370_35302627	ENSG00000108094.17	-0.843102
intron_10_58390860_58394358	0.399398	Brain_Cerebellar_Hemisphere	0.943988	TFAM	intron_10_60150620_60154118	ENSG00000108064.11	-0.842697
intron_10_70547446_70564364	0.397154	Brain_Cerebellar_Hemisphere	0.943988	PALD1	intron_10_72307202_72324120	ENSG00000107719.10	-0.846715
intron_10_78037982_78040204	0.395904	Brain_Cerebellar_Hemisphere	0.943988	RPS24	intron_10_79797740_79799962	ENSG00000138326.21	-0.848958
intron_11_110435958_110456918	0.397154	Brain_Cerebellar_Hemisphere	0.943988	FDX1	intron_11_110306682_110327642	ENSG00000137714.3	0.846715
intron_11_125672717_125676359	0.397608	Brain_Cerebellar_Hemisphere	0.943988	ACRV1	intron_11_125542612_125546254	ENSG00000134940.14	0.845902
intron_11_20494254_20508304	0.398207	Brain_Cerebellar_Hemisphere	0.943988	PRMT3	intron_11_20515800_20529850	ENSG00000185238.13	-0.844828
intron_11_224239_230452	0.397978	Brain_Cerebellar_Hemisphere	0.943988	SIRT3	intron_11_224239_230452	ENSG00000142082.15	-0.845238
intron_11_31800856_31801230	0.397133	Brain_Cerebellar_Hemisphere	0.943988	PAX6	intron_11_31822404_31822778	ENSG00000007372.25	-0.846753
intron_11_67467563_67468017	0.399308	Brain_Cerebellar_Hemisphere	0.943988	TMEM134	intron_11_67235034_67235488	ENSG00000172663.9	0.842857
intron_11_67467590_67468017	0.399308	Brain_Cerebellar_Hemisphere	0.943988	TMEM134	intron_11_67235061_67235488	ENSG00000172663.9	0.842857
intron_12_112003863_112005257	0.399308	Brain_Cerebellar_Hemisphere	0.943988	TMEM116	intron_12_112441667_112443061	ENSG00000198270.13	0.842857
intron_12_31970356_31980878	0.396319	Brain_Cerebellar_Hemisphere	0.943988	RESF1	intron_12_32123290_32133812	ENSG00000174718.12	0.848214
intron_12_43742555_43746046	0.398916	Brain_Cerebellar_Hemisphere	0.943988	PUS7L	intron_12_44136358_44139849	ENSG00000129317.15	0.843559
intron_12_4518255_4518774	0.397467	Brain_Cerebellar_Hemisphere	0.943988	C12orf4	intron_12_4627421_4627940	ENSG00000047621.12	-0.846154
intron_12_47792669_47793369	0.397757	Brain_Cerebellar_Hemisphere	0.943988	HDAC7	intron_12_48186452_48187152	ENSG00000061273.18	0.845635
intron_12_6834955_6836985	0.397154	Brain_Cerebellar_Hemisphere	0.943988	P3H3	intron_12_6944119_6946149	ENSG00000110811.20	-0.846715
intron_12_933076_936807	0.397732	Brain_Cerebellar_Hemisphere	0.943988	RAD52	intron_12_1042242_1045973	ENSG00000002016.18	-0.845679
intron_13_114236896_114238990	0.397879	Brain_Cerebellar_Hemisphere	0.943988	CDC16	intron_13_115002371_115004465	ENSG00000130177.16	-0.845416
intron_13_114239028_114239350	0.399267	Brain_Cerebellar_Hemisphere	0.943988	CDC16	intron_13_115004503_115004825	ENSG00000130177.16	-0.842932
intron_13_43326525_43344538	0.398207	Brain_Cerebellar_Hemisphere	0.943988	ENOX1	intron_13_43900661_43918674	ENSG00000120658.14	-0.844828
intron_13_99859049_99862991	0.3986	Brain_Cerebellar_Hemisphere	0.943988	CLYBL	intron_13_100511303_100515245	ENSG00000125246.16	0.844125
intron_14_105157763_105167757	0.399114	Brain_Cerebellar_Hemisphere	0.943988	JAG2	intron_14_105624100_105634094	ENSG00000184916.9	-0.843204
intron_14_20316560_20318256	0.396962	Brain_Cerebellar_Hemisphere	0.943988	CCNB1IP1	intron_14_20784719_20786415	ENSG00000100814.18	-0.847059
intron_14_31380578_31383521	0.397467	Brain_Cerebellar_Hemisphere	0.943988	ENSG00000203546	intron_14_31849784_31852727	ENSG00000203546.7	0.846154
intron_14_31380578_31383521	0.397467	Brain_Cerebellar_Hemisphere	0.943988	HEATR5A	intron_14_31849784_31852727	ENSG00000129493.15	0.846154
intron_15_74920442_74923648	0.397154	Brain_Cerebellar_Hemisphere	0.943988	COX5A	intron_15_75212783_75215989	ENSG00000178741.12	-0.846715
intron_15_90885585_90886961	0.396535	Brain_Cerebellar_Hemisphere	0.943988	FES	intron_15_91428815_91430191	ENSG00000182511.12	-0.847826
intron_16_1817271_1819115	0.396057	Brain_Cerebellar_Hemisphere	0.943988	HAGH	intron_16_1867272_1869116	ENSG00000063854.13	-0.848684
intron_16_3448540_3476222	0.396731	Brain_Cerebellar_Hemisphere	0.943988	ENSG00000285329	intron_16_3498540_3526222	ENSG00000285329.1	-0.847474
intron_16_3448540_3476222	0.396731	Brain_Cerebellar_Hemisphere	0.943988	NAA60	intron_16_3498540_3526222	ENSG00000122390.19	-0.847474
intron_16_570760_574066	0.398337	Brain_Cerebellar_Hemisphere	0.943988	PIGQ	intron_16_620760_624066	ENSG00000007541.17	-0.844595
intron_16_80998351_81006734	0.395721	Brain_Cerebellar_Hemisphere	0.943988	CMC2	intron_16_81031956_81040339	ENSG00000103121.9	-0.849288
intron_17_16439414_16439581	0.395953	Brain_Cerebellar_Hemisphere	0.943988	SNHG29	intron_17_16342728_16342895	ENSG00000175061.20	-0.848872
intron_17_17506301_17507169	0.398421	Brain_Cerebellar_Hemisphere	0.943988	PEMT	intron_17_17409615_17410483	ENSG00000133027.18	-0.844444
intron_17_331866_333056	0.396722	Brain_Cerebellar_Hemisphere	0.943988	RPH3AL-AS1	intron_17_181657_182847	ENSG00000262061.7	0.84749
intron_17_42563322_42563961	0.397154	Brain_Cerebellar_Hemisphere	0.943988	COASY	intron_17_40715340_40715979	ENSG00000068120.15	0.846715
intron_17_45034999_45051553	0.395872	Brain_Cerebellar_Hemisphere	0.943988	DCAKD	intron_17_43112367_43128921	ENSG00000172992.13	0.849017
intron_17_45034999_45060888	0.395872	Brain_Cerebellar_Hemisphere	0.943988	DCAKD	intron_17_43112367_43138256	ENSG00000172992.13	-0.849017
intron_17_45458439_45468209	0.399276	Brain_Cerebellar_Hemisphere	0.943988	PLEKHM1	intron_17_43535805_43545575	ENSG00000225190.12	0.842915
intron_17_45458439_45475100	0.399276	Brain_Cerebellar_Hemisphere	0.943988	PLEKHM1	intron_17_43535805_43552466	ENSG00000225190.12	-0.842915
intron_17_75902154_75904540	0.397043	Brain_Cerebellar_Hemisphere	0.943988	ENSG00000267426	intron_17_73898235_73900621	ENSG00000267426.5	0.846914
intron_17_75902154_75904540	0.397043	Brain_Cerebellar_Hemisphere	0.943988	MRPL38	intron_17_73898235_73900621	ENSG00000204316.13	0.846914
intron_17_81189975_81190639	0.398095	Brain_Cerebellar_Hemisphere	0.943988	CEP131	intron_17_79163775_79164439	ENSG00000141577.14	-0.845029
intron_17_81191335_81192318	0.398095	Brain_Cerebellar_Hemisphere	0.943988	CEP131	intron_17_79165135_79166118	ENSG00000141577.14	-0.845029
intron_17_81567533_81569016	0.397467	Brain_Cerebellar_Hemisphere	0.943988	NPLOC4	intron_17_79534559_79536042	ENSG00000182446.15	0.846154
intron_19_12705768_12706196	0.398312	Brain_Cerebellar_Hemisphere	0.943988	TNPO2	intron_19_12816582_12817010	ENSG00000105576.16	-0.844639
intron_19_14410605_14410989	0.399456	Brain_Cerebellar_Hemisphere	0.943988	DDX39A	intron_19_14521417_14521801	ENSG00000123136.15	0.842593
intron_19_2343292_2343965	0.397029	Brain_Cerebellar_Hemisphere	0.943988	SPPL2B	intron_19_2343290_2343963	ENSG00000005206.17	0.846939
intron_19_30284141_30352368	0.396345	Brain_Cerebellar_Hemisphere	0.943988	ZNF536	intron_19_30775048_30843275	ENSG00000198597.10	0.848168
intron_19_32405909_32408217	0.396112	Brain_Cerebellar_Hemisphere	0.943988	DPY19L3	intron_19_32896815_32899123	ENSG00000178904.19	-0.848585
intron_19_32659045_32675071	0.395811	Brain_Cerebellar_Hemisphere	0.943988	ANKRD27	intron_19_33149951_33165977	ENSG00000105186.16	0.849127
intron_19_32971655_32971836	0.398269	Brain_Cerebellar_Hemisphere	0.943988	CEP89	intron_19_33462561_33462742	ENSG00000121289.18	0.844717
intron_19_35651349_35654571	0.397467	Brain_Cerebellar_Hemisphere	0.943988	COX6B1	intron_19_36142251_36145473	ENSG00000126267.11	-0.846154
intron_19_40729415_40736986	0.39665	Brain_Cerebellar_Hemisphere	0.943988	ITPKC	intron_19_41235320_41242891	ENSG00000086544.4	0.847619
intron_19_50314990_50320593	0.397154	Brain_Cerebellar_Hemisphere	0.943988	KCNC3	intron_19_50818247_50823850	ENSG00000131398.15	0.846715
intron_19_50372985_50376719	0.398337	Brain_Cerebellar_Hemisphere	0.943988	NR1H2	intron_19_50876242_50879976	ENSG00000131408.15	0.844595
intron_19_56158602_56159624	0.397467	Brain_Cerebellar_Hemisphere	0.943988	ZNF444	intron_19_56669971_56670993	ENSG00000167685.15	0.846154
intron_19_56158602_56159627	0.397467	Brain_Cerebellar_Hemisphere	0.943988	ZNF444	intron_19_56669971_56670996	ENSG00000167685.15	-0.846154
intron_1_100266624_100268074	0.398462	Brain_Cerebellar_Hemisphere	0.943988	RTCA	intron_1_100732180_100733630	ENSG00000137996.13	0.844371
intron_1_100266624_100268152	0.398462	Brain_Cerebellar_Hemisphere	0.943988	RTCA	intron_1_100732180_100733708	ENSG00000137996.13	0.844371
intron_1_212804651_212807736	0.39669	Brain_Cerebellar_Hemisphere	0.943988	TATDN3	intron_1_212977993_212981078	ENSG00000203705.11	0.847547
intron_1_21756702_21757663	0.396778	Brain_Cerebellar_Hemisphere	0.943988	USP48	intron_1_22083195_22084156	ENSG00000090686.16	0.84739
intron_1_225921371_225921552	0.398377	Brain_Cerebellar_Hemisphere	0.943988	ENSG00000255835	intron_1_226109071_226109252	ENSG00000255835.1	-0.844523
intron_1_225921371_225921552	0.398377	Brain_Cerebellar_Hemisphere	0.943988	PYCR2	intron_1_226109071_226109252	ENSG00000143811.20	-0.844523
intron_1_225922079_225922204	0.398377	Brain_Cerebellar_Hemisphere	0.943988	PYCR2	intron_1_226109779_226109904	ENSG00000143811.20	-0.844523
intron_1_226871404_226875365	0.399468	Brain_Cerebellar_Hemisphere	0.943988	ENSG00000288674	intron_1_227059105_227063066	ENSG00000288674.1	0.842572
intron_1_226871404_226875365	0.399468	Brain_Cerebellar_Hemisphere	0.943988	PSEN2	intron_1_227059105_227063066	ENSG00000143801.18	0.842572
intron_1_23808323_23816675	0.399185	Brain_Cerebellar_Hemisphere	0.943988	HMGCL	intron_1_24134813_24143165	ENSG00000117305.15	-0.843077
intron_1_243426558_243489014	0.399092	Brain_Cerebellar_Hemisphere	0.943988	SDCCAG8	intron_1_243589860_243652316	ENSG00000054282.16	-0.843243
intron_1_40258394_40260839	0.396382	Brain_Cerebellar_Hemisphere	0.943988	ZMPSTE24	intron_1_40724066_40726511	ENSG00000084073.10	-0.848101
intron_22_24806484_24844897	0.398928	Brain_Cerebellar_Hemisphere	0.943988	SGSM1	intron_22_25202451_25240864	ENSG00000167037.19	0.843537
intron_22_41340137_41341088	0.398765	Brain_Cerebellar_Hemisphere	0.943988	ZC3H7B	intron_22_41736141_41737092	ENSG00000100403.12	-0.843829
intron_22_45166430_45168168	0.397755	Brain_Cerebellar_Hemisphere	0.943988	NUP50	intron_22_45562311_45564049	ENSG00000093000.19	-0.845638
intron_22_45168246_45171600	0.397755	Brain_Cerebellar_Hemisphere	0.943988	NUP50	intron_22_45564127_45567481	ENSG00000093000.19	-0.845638
intron_2_119239430_119245489	0.398729	Brain_Cerebellar_Hemisphere	0.943988	STEAP3	intron_2_119997006_120003065	ENSG00000115107.20	-0.843893
intron_2_130358975_130359233	0.398809	Brain_Cerebellar_Hemisphere	0.943988	PTPN18	intron_2_131116548_131116806	ENSG00000072135.13	-0.84375
intron_2_130358975_130369133	0.398809	Brain_Cerebellar_Hemisphere	0.943988	PTPN18	intron_2_131116548_131126706	ENSG00000072135.13	0.84375
intron_2_130359309_130359397	0.398809	Brain_Cerebellar_Hemisphere	0.943988	PTPN18	intron_2_131116882_131116970	ENSG00000072135.13	-0.84375
intron_2_190208913_190212956	0.399092	Brain_Cerebellar_Hemisphere	0.943988	HIBCH	intron_2_191073639_191077682	ENSG00000198130.16	-0.843243
intron_2_224784742_224787022	0.399113	Brain_Cerebellar_Hemisphere	0.943988	DOCK10	intron_2_225649459_225651739	ENSG00000135905.21	-0.843206
intron_2_241030571_241033735	0.395904	Brain_Cerebellar_Hemisphere	0.943988	SNED1	intron_2_241969988_241973152	ENSG00000162804.14	0.848958
intron_2_241704724_241709216	0.398072	Brain_Cerebellar_Hemisphere	0.943988	ING5	intron_2_242644139_242648631	ENSG00000168395.16	0.84507
intron_2_27369549_27369876	0.396535	Brain_Cerebellar_Hemisphere	0.943988	EIF2B4	intron_2_27592416_27592743	ENSG00000115211.17	0.847826
intron_2_74464722_74464896	0.397063	Brain_Cerebellar_Hemisphere	0.943988	MOGS	intron_2_74691849_74692023	ENSG00000115275.15	-0.846879
intron_4_182915058_182915461	0.396535	Brain_Cerebellar_Hemisphere	0.943988	DCTD	intron_4_183836211_183836614	ENSG00000129187.15	-0.847826
intron_4_2255294_2257982	0.396397	Brain_Cerebellar_Hemisphere	0.943988	MXD4	intron_4_2257021_2259709	ENSG00000123933.17	-0.848074
intron_4_2909431_2914884	0.397856	Brain_Cerebellar_Hemisphere	0.943988	ADD1	intron_4_2911158_2916611	ENSG00000087274.19	-0.845456
intron_5_160089610_160093101	0.398337	Brain_Cerebellar_Hemisphere	0.943988	PWWP2A	intron_5_159516617_159520108	ENSG00000170234.13	-0.844595
intron_5_69235453_69252418	0.397722	Brain_Cerebellar_Hemisphere	0.943988	CDK7	intron_5_68531280_68548245	ENSG00000134058.12	-0.845697
intron_6_110887591_110888857	0.399471	Brain_Cerebellar_Hemisphere	0.943988	AMD1	intron_6_111208794_111210060	ENSG00000123505.19	0.842566
intron_6_125915480_125920943	0.399456	Brain_Cerebellar_Hemisphere	0.943988	NCOA7	intron_6_126236626_126242089	ENSG00000111912.20	-0.842593
intron_6_17898180_17987054	0.398928	Brain_Cerebellar_Hemisphere	0.943988	KIF13A	intron_6_17898411_17987285	ENSG00000137177.20	-0.843537
intron_6_36158941_36179617	0.398527	Brain_Cerebellar_Hemisphere	0.943988	BRPF3-AS1	intron_6_36126718_36147394	ENSG00000246982.7	-0.844255
intron_6_71293611_71296317	0.39613	Brain_Cerebellar_Hemisphere	0.943988	OGFRL1	intron_6_72003314_72006020	ENSG00000119900.9	0.848553
intron_6_71296561_71296672	0.39613	Brain_Cerebellar_Hemisphere	0.943988	OGFRL1	intron_6_72006264_72006375	ENSG00000119900.9	-0.848553
intron_6_87322632_87330692	0.397662	Brain_Cerebellar_Hemisphere	0.943988	SMIM8	intron_6_88032350_88040410	ENSG00000111850.11	-0.845804
intron_6_87322632_87337009	0.397868	Brain_Cerebellar_Hemisphere	0.943988	SMIM8	intron_6_88032350_88046727	ENSG00000111850.11	0.845436
intron_7_30568989_30579006	0.397549	Brain_Cerebellar_Hemisphere	0.943988	GARS1-DT	intron_7_30608605_30618622	ENSG00000196295.13	0.846006
intron_7_32623439_32632543	0.398724	Brain_Cerebellar_Hemisphere	0.943988	DPY19L1P1	intron_7_32663051_32672155	ENSG00000229358.3	-0.843902
intron_7_72938681_72939336	0.397608	Brain_Cerebellar_Hemisphere	0.943988	POM121	intron_7_72409220_72409875	ENSG00000196313.13	0.845902
intron_7_92577717_92578150	0.396389	Brain_Cerebellar_Hemisphere	0.943988	FAM133B	intron_7_92207031_92207464	ENSG00000234545.8	0.848087
intron_8_10480192_10480400	0.397111	Brain_Cerebellar_Hemisphere	0.943988	LINC03022	intron_8_10337702_10337910	ENSG00000253641.6	0.846792
intron_8_22636586_22636922	0.399335	Brain_Cerebellar_Hemisphere	0.943988	BIN3	intron_8_22494099_22494435	ENSG00000147439.14	-0.842809
intron_9_34652057_34655218	0.396531	Brain_Cerebellar_Hemisphere	0.943988	ENSG00000258728	intron_9_34652054_34655215	ENSG00000258728.2	0.847833
intron_9_4635399_4646487	0.398744	Brain_Cerebellar_Hemisphere	0.943988	SPATA6L	intron_9_4635399_4646487	ENSG00000106686.17	0.843866
intron_9_71875083_71910634	0.396941	Brain_Cerebellar_Hemisphere	0.943988	ABHD17B	intron_9_74489999_74525550	ENSG00000107362.14	0.847098
intron_9_93450599_93450945	0.399439	Brain_Cerebellar_Hemisphere	0.943988	FAM120AOS	intron_9_96212881_96213227	ENSG00000188938.17	0.842623
intron_9_93450599_93451088	0.399439	Brain_Cerebellar_Hemisphere	0.943988	FAM120AOS	intron_9_96212881_96213370	ENSG00000188938.17	-0.842623
intron_10_114445403_114447880	0.379539	smultixcan	0.943989	ABLIM1	intron_10_116205162_116207639	ENSG00000099204.22	0.182513
intron_17_69271289_69273959	0.355496	Cells_Cultured_fibroblasts	0.944001	ABCA5	intron_17_67267430_67270100	ENSG00000154265.16	-0.923981
intron_10_132222986_132224407	0.376168	Brain_Cerebellum	0.944001	STK32C	intron_10_134036490_134037911	ENSG00000165752.17	0.88498
intron_11_3811424_3822909	0.376617	Brain_Cerebellum	0.944001	PGAP2	intron_11_3832654_3844139	ENSG00000148985.20	0.884146
intron_12_110396452_110403527	0.376294	Brain_Cerebellum	0.944001	ANAPC7	intron_12_110834257_110841332	ENSG00000196510.14	0.884746
intron_19_4210372_4212475	0.376364	Brain_Cerebellum	0.944001	ANKRD24	intron_19_4210369_4212472	ENSG00000089847.13	0.884615
intron_19_45638634_45638845	0.376351	Brain_Cerebellum	0.944001	EML2	intron_19_46141892_46142103	ENSG00000125746.18	0.884639
intron_19_46334986_46338227	0.376583	Brain_Cerebellum	0.944001	HIF3A	intron_19_46838243_46841484	ENSG00000124440.16	-0.884211
intron_19_49866445_49867054	0.376691	Brain_Cerebellum	0.944001	PNKP	intron_19_50369702_50370311	ENSG00000039650.12	0.884009
intron_19_56833763_56836018	0.376238	Brain_Cerebellum	0.944001	PEG3	intron_19_57345131_57347386	ENSG00000198300.14	0.884848
intron_1_245059458_245082083	0.376665	Brain_Cerebellum	0.944001	EFCAB2	intron_1_245222760_245245385	ENSG00000203666.13	0.884058
intron_1_52477882_52481423	0.376215	Brain_Cerebellum	0.944001	TUT4	intron_1_52943554_52947095	ENSG00000134744.14	0.884892
intron_1_78659483_78660554	0.376264	Brain_Cerebellum	0.944001	IFI44	intron_1_79125168_79126239	ENSG00000137965.11	0.884802
intron_22_18970658_19014353	0.376459	Brain_Cerebellum	0.944001	DGCR5	intron_22_18958171_19001866	ENSG00000273032.3	-0.88444
intron_2_24135187_24139370	0.376108	Brain_Cerebellum	0.944001	ENSG00000276087	intron_2_24358057_24362240	ENSG00000276087.2	0.88509
intron_2_24135187_24139370	0.376108	Brain_Cerebellum	0.944001	FAM228B	intron_2_24358057_24362240	ENSG00000219626.9	0.88509
intron_3_50174350_50175096	0.376637	Brain_Cerebellum	0.944001	SEMA3F	intron_3_50211783_50212529	ENSG00000001617.12	-0.88411
intron_6_70579566_70588615	0.376531	Brain_Cerebellum	0.944001	SDHAF4	intron_6_71289269_71298318	ENSG00000154079.6	0.884306
intron_7_36637910_36659166	0.376197	Brain_Cerebellum	0.944001	AOAH	intron_7_36677516_36698771	ENSG00000136250.12	0.884924
intron_7_77635849_77637018	0.376364	Brain_Cerebellum	0.944001	PTPN12	intron_7_77265166_77266335	ENSG00000127947.16	-0.884615
intron_8_144467110_144467203	0.376665	Brain_Cerebellum	0.944001	KIFC2	intron_8_145692493_145692586	ENSG00000167702.13	-0.884058
intron_8_144467341_144467485	0.376665	Brain_Cerebellum	0.944001	KIFC2	intron_8_145692724_145692868	ENSG00000167702.13	-0.884058
intron_9_129863299_129865303	0.376083	Brain_Cerebellum	0.944001	USP20	intron_9_132625578_132627582	ENSG00000136878.14	0.885137
intron_9_87726253_87727594	0.376431	Brain_Cerebellum	0.944001	CTSL	intron_9_90341168_90342509	ENSG00000135047.16	-0.884492
intron_14_20326793_20329174	0.379552	smultixcan	0.944002	CCNB1IP1	intron_14_20794952_20797333	ENSG00000100814.18	1.0391
intron_15_74854649_74873199	0.301953	Minor_Salivary_Gland	0.944002	SCAMP2	intron_15_75146990_75165540	ENSG00000140497.16	1.03225
intron_15_90638815_90641097	0.278181	Pituitary	0.944005	CRTC3	intron_15_91182047_91184329	ENSG00000140577.17	1.08442
intron_18_12836891_12859164	0.278083	Pituitary	0.944005	PTPN2	intron_18_12836890_12859163	ENSG00000175354.20	1.08464
intron_19_35133444_35133693	0.278047	Pituitary	0.944005	LGI4	intron_19_35624348_35624597	ENSG00000153902.14	-1.08472
intron_1_207767195_207783292	0.278052	Pituitary	0.944005	CD46	intron_1_207940540_207956637	ENSG00000117335.21	1.08471
intron_3_195726572_195729648	0.278206	Pituitary	0.944005	MUC20	intron_3_195453443_195456519	ENSG00000176945.18	-1.08436
intron_5_65625106_65635301	0.27814	Pituitary	0.944005	TRAPPC13	intron_5_64920933_64931128	ENSG00000113597.18	1.08451
intron_6_43047107_43047947	0.278168	Pituitary	0.944005	CUL7	intron_6_43014845_43015685	ENSG00000044090.13	-1.08444
intron_6_43047107_43048148	0.278168	Pituitary	0.944005	CUL7	intron_6_43014845_43015886	ENSG00000044090.13	1.08444
intron_1_11844073_11845547	0.349249	Colon_Sigmoid	0.944006	CLCN6	intron_1_11904130_11905604	ENSG00000011021.23	-0.936047
intron_20_1464426_1466720	0.349268	Colon_Sigmoid	0.944006	NSFL1C	intron_20_1445071_1447365	ENSG00000088833.18	-0.93601
intron_5_146480094_146482592	0.349236	Colon_Sigmoid	0.944006	TCERG1	intron_5_145859657_145862155	ENSG00000113649.13	0.936073
intron_22_26027690_26030443	0.271708	Artery_Coronary	0.944006	MYO18B	intron_22_26423656_26426409	ENSG00000133454.16	-1.09914
intron_15_84637420_84638354	0.39954	Brain_Cerebellar_Hemisphere	0.944006	ENSG00000291159	intron_15_85180651_85181585	ENSG00000291159.1	0.842444
intron_15_84637420_84638396	0.39954	Brain_Cerebellar_Hemisphere	0.944006	ENSG00000291159	intron_15_85180651_85181627	ENSG00000291159.1	-0.842444
intron_3_52534877_52540424	0.35618	Esophagus_Muscularis	0.944007	SMIM4	intron_3_52568893_52574440	ENSG00000168273.8	-0.922669
intron_4_169742107_169748744	0.355532	Cells_Cultured_fibroblasts	0.94401	HPF1	intron_4_170663258_170669895	ENSG00000056050.7	-0.923913
intron_2_29017304_29017792	0.299925	Heart_Atrial_Appendage	0.944016	TOGARAM2	intron_2_29240170_29240658	ENSG00000189350.13	-1.03659
intron_12_57303217_57305640	0.299503	Nerve_Tibial	0.94402	R3HDM2	intron_12_57697000_57699423	ENSG00000179912.21	1.0375
intron_1_212859190_212863725	0.299503	Nerve_Tibial	0.94402	FLVCR1	intron_1_213032532_213037067	ENSG00000162769.13	-1.0375
intron_11_77211937_77212952	0.2316	Brain_Spinal_cord_cervical_c-1	0.944022	MYO7A	intron_11_76922982_76923997	ENSG00000137474.23	-1.19625
intron_12_6769674_6769921	0.23111	Brain_Spinal_cord_cervical_c-1	0.944022	PTMS	intron_12_6878840_6879087	ENSG00000159335.18	1.1975
intron_15_67209544_67231814	0.231451	Brain_Spinal_cord_cervical_c-1	0.944022	AAGAB	intron_15_67501882_67524152	ENSG00000103591.13	-1.19663
intron_17_28349162_28350438	0.231275	Brain_Spinal_cord_cervical_c-1	0.944022	POLDIP2	intron_17_26676188_26677464	ENSG00000004142.12	-1.19708
intron_17_44322528_44322808	0.231499	Brain_Spinal_cord_cervical_c-1	0.944022	SLC25A39	intron_17_42399896_42400176	ENSG00000013306.16	1.19651
intron_17_44322552_44322808	0.231499	Brain_Spinal_cord_cervical_c-1	0.944022	SLC25A39	intron_17_42399920_42400176	ENSG00000013306.16	-1.19651
intron_19_57961551_57966530	0.231163	Brain_Spinal_cord_cervical_c-1	0.944022	C19orf18	intron_19_58472919_58477898	ENSG00000177025.3	-1.19737
intron_21_38392444_38400574	0.231381	Brain_Spinal_cord_cervical_c-1	0.944022	ERG	intron_21_39764366_39772496	ENSG00000157554.20	-1.19681
intron_21_38392444_38402557	0.231381	Brain_Spinal_cord_cervical_c-1	0.944022	ERG	intron_21_39764366_39774479	ENSG00000157554.20	1.19681
intron_3_46923363_46923607	0.231568	Brain_Spinal_cord_cervical_c-1	0.944022	CCDC12	intron_3_46964853_46965097	ENSG00000160799.12	-1.19633
intron_4_182916539_182916673	0.231235	Brain_Spinal_cord_cervical_c-1	0.944022	DCTD	intron_4_183837692_183837826	ENSG00000129187.15	1.19718
intron_6_41936695_41937235	0.231113	Brain_Spinal_cord_cervical_c-1	0.944022	CCND3	intron_6_41904433_41904973	ENSG00000112576.13	-1.1975
intron_6_41937394_42048501	0.231113	Brain_Spinal_cord_cervical_c-1	0.944022	CCND3	intron_6_41905132_42016239	ENSG00000112576.13	-1.1975
intron_6_99446463_99464604	0.2311	Brain_Spinal_cord_cervical_c-1	0.944022	USP45	intron_6_99894339_99912480	ENSG00000123552.18	1.19753
intron_8_61643433_61643945	0.231349	Brain_Spinal_cord_cervical_c-1	0.944022	ASPH	intron_8_62555992_62556504	ENSG00000198363.18	-1.19689
intron_8_61643433_61644600	0.231349	Brain_Spinal_cord_cervical_c-1	0.944022	ASPH	intron_8_62555992_62557159	ENSG00000198363.18	1.19689
intron_9_121770724_121772607	0.231666	Brain_Spinal_cord_cervical_c-1	0.944022	DAB2IP	intron_9_124533003_124534886	ENSG00000136848.19	1.19608
intron_17_19924517_19936286	0.379585	smultixcan	0.944023	AKAP10	intron_17_19827830_19839599	ENSG00000108599.15	-0.878661
intron_19_32926273_32926934	0.379579	smultixcan	0.944023	CEP89	intron_19_33417179_33417840	ENSG00000121289.18	0.0362464
intron_6_2834012_2835856	0.379579	smultixcan	0.944023	SERPINB1	intron_6_2834246_2836090	ENSG00000021355.13	-0.508538
intron_12_79821166_79822116	0.375649	Adrenal_Gland	0.944032	PPP1R12A	intron_12_80214946_80215896	ENSG00000058272.19	0.885942
intron_22_19714791_19719602	0.375636	Adrenal_Gland	0.944032	SEPTIN5	intron_22_19702314_19707125	ENSG00000184702.20	-0.885965
intron_2_241712071_241719483	0.375636	Adrenal_Gland	0.944032	ING5	intron_2_242651486_242658898	ENSG00000168395.16	-0.885965
intron_2_241712071_241722939	0.375636	Adrenal_Gland	0.944032	ING5	intron_2_242651486_242662354	ENSG00000168395.16	0.885965
intron_9_112380180_112405624	0.375668	Adrenal_Gland	0.944032	HSDL2	intron_9_115142460_115167904	ENSG00000119471.15	-0.885906
intron_17_50170351_50170640	0.299627	Nerve_Tibial	0.944035	SGCA	intron_17_48247712_48248001	ENSG00000108823.17	1.03723
intron_19_39389546_39389640	0.299649	Nerve_Tibial	0.944035	PAF1	intron_19_39880186_39880280	ENSG00000006712.15	1.03719
intron_19_39389761_39390069	0.299649	Nerve_Tibial	0.944035	PAF1	intron_19_39880401_39880709	ENSG00000006712.15	-1.03719
intron_1_51447105_51461091	0.299574	Nerve_Tibial	0.944035	EPS15	intron_1_51912777_51926763	ENSG00000085832.18	-1.03735
intron_3_3152587_3153424	0.299663	Nerve_Tibial	0.944035	CRBN	intron_3_3194271_3195108	ENSG00000113851.16	1.03716
intron_4_44711137_44717113	0.299557	Nerve_Tibial	0.944035	GNPDA2	intron_4_44713154_44719130	ENSG00000163281.12	-1.03738
intron_10_119172485_119173737	0.300216	Nerve_Tibial	0.944036	PRDX3	intron_10_120931997_120933249	ENSG00000165672.7	1.03597
intron_11_113693249_113693604	0.299971	Nerve_Tibial	0.944036	TMPRSS5	intron_11_113563971_113564326	ENSG00000166682.13	-1.0365
intron_11_65884656_65884935	0.299719	Nerve_Tibial	0.944036	FIBP	intron_11_65652127_65652406	ENSG00000172500.13	-1.03704
intron_12_10014741_10015252	0.299929	Nerve_Tibial	0.944036	CLEC12B	intron_12_10167340_10167851	ENSG00000256660.7	-1.03659
intron_12_47702846_47705952	0.299877	Nerve_Tibial	0.944036	RPAP3	intron_12_48096629_48099735	ENSG00000005175.10	-1.0367
intron_12_82687669_82857010	0.300088	Nerve_Tibial	0.944036	TMTC2	intron_12_83081448_83250789	ENSG00000179104.9	-1.03625
intron_14_75124223_75126703	0.299846	Nerve_Tibial	0.944036	NEK9	intron_14_75590926_75593406	ENSG00000119638.14	1.03676
intron_15_75339878_75339965	0.30005	Nerve_Tibial	0.944036	COMMD4	intron_15_75632219_75632306	ENSG00000140365.16	-1.03633
intron_17_1770050_1770834	0.300216	Nerve_Tibial	0.944036	SERPINF1	intron_17_1673344_1674128	ENSG00000132386.11	-1.03597
intron_17_1770050_1771029	0.300216	Nerve_Tibial	0.944036	SERPINF1	intron_17_1673344_1674323	ENSG00000132386.11	1.03597
intron_19_48123318_48127277	0.300216	Nerve_Tibial	0.944036	LIG1	intron_19_48626575_48630534	ENSG00000105486.15	1.03597
intron_2_70085624_70086055	0.299807	Nerve_Tibial	0.944036	PCBP1-AS1	intron_2_70312756_70313187	ENSG00000179818.17	-1.03685
intron_3_122363027_122365336	0.300236	Nerve_Tibial	0.944036	MIX23	intron_3_122081874_122084183	ENSG00000160124.9	-1.03593
intron_3_183022554_183025755	0.300216	Nerve_Tibial	0.944036	MCCC1	intron_3_182740342_182743543	ENSG00000078070.14	-1.03597
intron_3_183022554_183033991	0.300216	Nerve_Tibial	0.944036	MCCC1	intron_3_182740342_182751779	ENSG00000078070.14	1.03597
intron_5_43619119_43624032	0.300197	Nerve_Tibial	0.944036	NNT	intron_5_43619221_43624134	ENSG00000112992.18	1.03601
intron_5_7727261_7743668	0.300094	Nerve_Tibial	0.944036	ADCY2	intron_5_7727374_7743781	ENSG00000078295.17	1.03623
intron_6_87233527_87243475	0.299846	Nerve_Tibial	0.944036	ZNF292	intron_6_87943245_87953193	ENSG00000188994.14	1.03676
intron_6_87243611_87245503	0.299846	Nerve_Tibial	0.944036	ZNF292	intron_6_87953329_87955221	ENSG00000188994.14	-1.03676
intron_16_15044407_15047442	0.258419	Heart_Left_Ventricle	0.94404	NTAN1	intron_16_15138264_15141299	ENSG00000157045.9	1.13014
intron_17_82134194_82151560	0.258309	Heart_Left_Ventricle	0.94404	CCDC57	intron_17_80092070_80109436	ENSG00000176155.21	-1.1304
intron_19_14529711_14545114	0.258307	Heart_Left_Ventricle	0.94404	TECR	intron_19_14640523_14655926	ENSG00000099797.15	1.1304
intron_19_21166461_21167571	0.258463	Heart_Left_Ventricle	0.94404	ZNF431	intron_19_21349264_21350374	ENSG00000196705.8	1.13003
intron_22_29267577_29267748	0.258395	Heart_Left_Ventricle	0.94404	RHBDD3	intron_22_29663566_29663737	ENSG00000100263.14	1.13019
intron_2_102154017_102157719	0.258414	Heart_Left_Ventricle	0.94404	IL1R1	intron_2_102770477_102774179	ENSG00000115594.12	1.13015
intron_7_100353483_100355143	0.258215	Heart_Left_Ventricle	0.94404	STAG3L5P-PVRIG2P-PILRB	intron_7_99951106_99952766	ENSG00000272752.6	1.13062
intron_5_96793513_96793803	0.297794	Brain_Cortex	0.944047	ERAP1	intron_5_96129216_96129506	ENSG00000164307.13	-1.04118
intron_16_17200654_17258988	0.356226	Esophagus_Muscularis	0.94405	XYLT1	intron_16_17294511_17352845	ENSG00000103489.12	0.922581
intron_10_110872018_110881233	0.271475	Thyroid	0.944052	PDCD4	intron_10_112631776_112640991	ENSG00000150593.18	-1.09967
intron_11_43889828_43892041	0.271493	Thyroid	0.944052	ALKBH3	intron_11_43911378_43913591	ENSG00000166199.13	-1.09963
intron_11_43889828_43919038	0.271493	Thyroid	0.944052	ALKBH3	intron_11_43911378_43940588	ENSG00000166199.13	1.09963
intron_12_8921750_8922657	0.271621	Thyroid	0.944052	PHC1	intron_12_9074346_9075253	ENSG00000111752.11	-1.09934
intron_1_97234994_97305259	0.27154	Thyroid	0.944052	DPYD	intron_1_97700550_97770815	ENSG00000188641.14	-1.09952
intron_22_38116211_38116320	0.271678	Thyroid	0.944052	PLA2G6	intron_22_38512218_38512327	ENSG00000184381.20	-1.09921
intron_2_38802915_38806559	0.271641	Thyroid	0.944052	DHX57	intron_2_39030057_39033701	ENSG00000163214.21	1.09929
intron_3_185614740_185617480	0.271665	Thyroid	0.944052	SENP2	intron_3_185332528_185335268	ENSG00000163904.13	1.09924
intron_5_178231523_178231669	0.27156	Thyroid	0.944052	PHYKPL	intron_5_177658524_177658670	ENSG00000175309.15	-1.09948
intron_5_178231523_178232492	0.27156	Thyroid	0.944052	PHYKPL	intron_5_177658524_177659493	ENSG00000175309.15	1.09948
intron_7_149553016_149558608	0.271468	Thyroid	0.944052	ZNF767P	intron_7_149250107_149255699	ENSG00000291118.1	-1.09969
intron_7_74401567_74403837	0.271641	Thyroid	0.944052	CLIP2	intron_7_73815897_73818167	ENSG00000106665.16	1.09929
intron_15_99287951_99334018	0.379627	smultixcan	0.944064	LRRC28	intron_15_99828156_99874223	ENSG00000168904.15	-0.160591
intron_1_89686611_89758857	0.379634	smultixcan	0.944064	LRRC8C	intron_1_90152170_90224416	ENSG00000171488.15	0.878571
intron_22_35284043_35285997	0.379634	smultixcan	0.944064	HMGXB4	intron_22_35680036_35681990	ENSG00000100281.14	0.12551
intron_15_63926093_63929551	0.29923	Muscle_Skeletal	0.944068	DAPK2	intron_15_64218292_64221750	ENSG00000035664.11	-1.03809
intron_2_69841039_69843149	0.299169	Colon_Transverse	0.944069	GMCL1	intron_2_70068171_70070281	ENSG00000087338.5	-1.03822
intron_22_38706147_38708845	0.32486	Lung	0.944074	GTPBP1	intron_22_39102152_39104850	ENSG00000100226.16	-0.98452
intron_10_37856337_37856435	0.300911	Nerve_Tibial	0.944077	ZNF248	intron_10_38145265_38145363	ENSG00000198105.16	1.03448
intron_10_37971807_37976506	0.300911	Nerve_Tibial	0.944077	ZNF25	intron_10_38260735_38265434	ENSG00000175395.16	1.03448
intron_11_502181_506609	0.300817	Nerve_Tibial	0.944077	RNH1	intron_11_502181_506609	ENSG00000023191.17	-1.03468
intron_13_99340565_99367787	0.300335	Nerve_Tibial	0.944077	UBAC2	intron_13_99992819_100020041	ENSG00000134882.16	-1.03571
intron_17_47899303_47918452	0.300911	Nerve_Tibial	0.944077	SP2-AS1	intron_17_45976669_45995818	ENSG00000234494.8	-1.03448
intron_19_12774897_12778300	0.300483	Nerve_Tibial	0.944077	HOOK2	intron_19_12885711_12889114	ENSG00000095066.12	-1.0354
intron_19_51225598_51225803	0.30057	Nerve_Tibial	0.944077	CD33	intron_19_51728854_51729059	ENSG00000105383.15	1.03521
intron_19_57233608_57234884	0.300911	Nerve_Tibial	0.944077	AURKC	intron_19_57744976_57746252	ENSG00000105146.14	-1.03448
intron_1_207623068_207630517	0.300723	Nerve_Tibial	0.944077	CR1	intron_1_207796413_207803862	ENSG00000203710.12	1.03488
intron_1_2336850_2357432	0.300911	Nerve_Tibial	0.944077	MORN1	intron_1_2268289_2288871	ENSG00000116151.14	-1.03448
intron_20_31554829_31559611	0.300676	Nerve_Tibial	0.944077	HM13	intron_20_30142632_30147414	ENSG00000101294.18	-1.03499
intron_22_17791301_17808844	0.300911	Nerve_Tibial	0.944077	ENSG00000093100	intron_22_18274067_18291610	ENSG00000093100.13	1.03448
intron_22_17791301_17808844	0.300911	Nerve_Tibial	0.944077	MICAL3	intron_22_18274067_18291610	ENSG00000243156.9	1.03448
intron_2_173217250_173221150	0.300831	Nerve_Tibial	0.944077	MAP3K20	intron_2_174081978_174085878	ENSG00000091436.17	1.03465
intron_2_200473052_200477636	0.300723	Nerve_Tibial	0.944077	SPATS2L	intron_2_201337775_201342359	ENSG00000196141.14	1.03488
intron_2_219598180_219601235	0.30077	Nerve_Tibial	0.944077	STK11IP	intron_2_220462902_220465957	ENSG00000144589.22	1.03478
intron_3_129302142_129304589	0.300723	Nerve_Tibial	0.944077	HMCES	intron_3_129020985_129023432	ENSG00000183624.14	-1.03488
intron_3_142777763_142780834	0.300335	Nerve_Tibial	0.944077	TRPC1	intron_3_142496605_142499676	ENSG00000144935.17	1.03571
intron_3_4420146_4452876	0.300957	Nerve_Tibial	0.944077	SUMF1	intron_3_4461830_4494560	ENSG00000144455.14	1.03438
intron_3_4449340_4452876	0.300957	Nerve_Tibial	0.944077	SUMF1	intron_3_4491024_4494560	ENSG00000144455.14	-1.03438
intron_4_98486884_98507678	0.300454	Nerve_Tibial	0.944077	TSPAN5	intron_4_99408035_99428829	ENSG00000168785.8	1.03546
intron_5_100562188_100586181	0.300817	Nerve_Tibial	0.944077	FAM174A	intron_5_99897892_99921885	ENSG00000174132.9	-1.03468
intron_5_34005899_34007773	0.300941	Nerve_Tibial	0.944077	AMACR	intron_5_34006004_34007878	ENSG00000242110.9	1.03442
intron_5_34005899_34007773	0.300941	Nerve_Tibial	0.944077	ENSG00000289791	intron_5_34006004_34007878	ENSG00000289791.1	1.03442
intron_8_140668424_140669727	0.300977	Nerve_Tibial	0.944077	PTK2	intron_8_141678523_141679826	ENSG00000169398.20	1.03434
intron_8_19408694_19418656	0.300839	Nerve_Tibial	0.944077	CSGALNACT1	intron_8_19266205_19276167	ENSG00000147408.16	-1.03464
intron_8_81717288_81718182	0.300811	Nerve_Tibial	0.944077	ZFAND1	intron_8_82629523_82630417	ENSG00000104231.11	1.0347
intron_9_539633_540508	0.300512	Nerve_Tibial	0.944077	KANK1	intron_9_539633_540508	ENSG00000107104.21	1.03534
intron_19_32405909_32408217	0.373624	Cells_EBV-transformed_lymphocytes	0.944081	DPY19L3	intron_19_32896815_32899123	ENSG00000178904.19	-0.889706
intron_19_38264998_38287876	0.373697	Cells_EBV-transformed_lymphocytes	0.944081	SPINT2	intron_19_38755638_38778516	ENSG00000167642.13	-0.889571
intron_2_71068712_71070502	0.373675	Cells_EBV-transformed_lymphocytes	0.944081	NAGK	intron_2_71295842_71297632	ENSG00000124357.13	0.88961
intron_3_193626202_193631612	0.373624	Cells_EBV-transformed_lymphocytes	0.944081	OPA1	intron_3_193343991_193349401	ENSG00000198836.11	-0.889706
intron_7_45728313_45736787	0.373687	Cells_EBV-transformed_lymphocytes	0.944081	ENSG00000291207	intron_7_45767912_45776386	ENSG00000291207.1	0.889589
intron_9_87726253_87727594	0.373552	Cells_EBV-transformed_lymphocytes	0.944081	CTSL	intron_9_90341168_90342509	ENSG00000135047.16	-0.88984
intron_10_102359435_102361022	0.32394	Stomach	0.944082	GBF1	intron_10_104119192_104120779	ENSG00000107862.7	0.986395
intron_10_109880931_109882432	0.334957	Stomach	0.944082	XPNPEP1	intron_10_111640689_111642190	ENSG00000108039.18	-0.964177
intron_10_111000545_111004606	0.329258	Stomach	0.944082	SHOC2	intron_10_112760303_112764364	ENSG00000108061.13	0.97561
intron_10_120890009_120900029	0.322379	Stomach	0.944082	WDR11	intron_10_122649521_122659541	ENSG00000120008.16	0.989581
intron_10_124412200_124418873	0.324698	Stomach	0.944082	OAT	intron_10_126100769_126107442	ENSG00000065154.12	0.984848
intron_10_132332256_132333477	0.334168	Stomach	0.944082	LRRC27	intron_10_134145760_134146981	ENSG00000148814.18	-0.965753
intron_10_133384212_133388956	0.340917	Stomach	0.944082	ENSG00000254536	intron_10_135197716_135202460	ENSG00000254536.2	0.952355
intron_10_133384212_133388956	0.340917	Stomach	0.944082	PAOX	intron_10_135197716_135202460	ENSG00000148832.16	0.952355
intron_10_21538912_21556643	0.326398	Stomach	0.944082	MLLT10	intron_10_21827841_21845572	ENSG00000078403.17	0.981395
intron_10_27029356_27033225	0.330041	Stomach	0.944082	ANKRD26	intron_10_27318285_27322154	ENSG00000107890.17	0.974031
intron_10_30877065_30908933	0.32579	Stomach	0.944082	ZNF438	intron_10_31165994_31197862	ENSG00000183621.15	0.98263
intron_10_35071339_35090179	0.338591	Stomach	0.944082	CUL2	intron_10_35360267_35379107	ENSG00000108094.17	-0.956952
intron_10_38365629_38369953	0.333461	Stomach	0.944082	HSD17B7P2	intron_10_38654557_38658881	ENSG00000290439.1	0.967166
intron_10_5878287_5880298	0.345478	Stomach	0.944082	ANKRD16	intron_10_5920250_5922261	ENSG00000134461.16	0.943396
intron_10_60785787_60788060	0.325309	Stomach	0.944082	CDK1	intron_10_62545545_62547818	ENSG00000170312.17	-0.983607
intron_10_68332216_68337199	0.344094	Stomach	0.944082	HNRNPH3	intron_10_70091973_70096956	ENSG00000096746.18	-0.946108
intron_10_68332235_68337199	0.344094	Stomach	0.944082	HNRNPH3	intron_10_70091992_70096956	ENSG00000096746.18	0.946108
intron_10_73802576_73802674	0.345441	Stomach	0.944082	NDST2	intron_10_75562334_75562432	ENSG00000166507.19	0.94347
intron_10_78040225_78040615	0.327757	Stomach	0.944082	RPS24	intron_10_79799983_79800373	ENSG00000138326.21	0.978641
intron_10_80082204_80090797	0.342348	Stomach	0.944082	TMEM254	intron_10_81841960_81850553	ENSG00000133678.14	0.949536
intron_10_87521169_87552082	0.34256	Stomach	0.944082	MINPP1	intron_10_89280926_89311839	ENSG00000107789.16	0.949119
intron_10_95064960_95067208	0.333384	Stomach	0.944082	CYP2C8	intron_10_96824717_96826965	ENSG00000138115.15	0.96732
intron_10_95643206_95653290	0.329258	Stomach	0.944082	ALDH18A1	intron_10_97402963_97413047	ENSG00000059573.9	0.97561
intron_10_95755766_95823237	0.343043	Stomach	0.944082	ENTPD1	intron_10_97515523_97582994	ENSG00000138185.20	0.948171
intron_11_105041719_105044392	0.323322	Stomach	0.944082	CARD16	intron_11_104912446_104915119	ENSG00000204397.10	0.987654
intron_11_107392895_107416209	0.331594	Stomach	0.944082	CWF19L2	intron_11_107263621_107286935	ENSG00000152404.16	-0.970909
intron_11_114402915_114405706	0.326187	Stomach	0.944082	ENSG00000255663	intron_11_114273637_114276428	ENSG00000255663.1	0.981824
intron_11_114402915_114405706	0.326187	Stomach	0.944082	RBM7	intron_11_114273637_114276428	ENSG00000076053.12	0.981824
intron_11_114402915_114405709	0.326187	Stomach	0.944082	RBM7	intron_11_114273637_114276431	ENSG00000076053.12	-0.981824
intron_11_119088707_119089082	0.331646	Stomach	0.944082	HMBS	intron_11_118959417_118959792	ENSG00000256269.11	-0.970803
intron_11_124773054_124774719	0.324726	Stomach	0.944082	MSANTD2	intron_11_124642950_124644615	ENSG00000120458.13	-0.984792
intron_11_125609589_125609710	0.327498	Stomach	0.944082	STT3A	intron_11_125479484_125479605	ENSG00000134910.14	-0.979167
intron_11_125609589_125611428	0.327498	Stomach	0.944082	STT3A	intron_11_125479484_125481323	ENSG00000134910.14	0.979167
intron_11_129892870_129894359	0.330477	Stomach	0.944082	NFRKB	intron_11_129762765_129764254	ENSG00000170322.15	0.973154
intron_11_18358640_18360615	0.337055	Stomach	0.944082	GTF2H1	intron_11_18380187_18382162	ENSG00000110768.12	-0.96
intron_11_31408330_31414811	0.338495	Stomach	0.944082	DNAJC24	intron_11_31429877_31436358	ENSG00000170946.15	0.957143
intron_11_34452207_34453090	0.344381	Stomach	0.944082	CAT	intron_11_34473754_34474637	ENSG00000121691.7	0.945545
intron_11_35190065_35204512	0.344005	Stomach	0.944082	CD44	intron_11_35211612_35226059	ENSG00000026508.21	0.946281
intron_11_35190065_35208105	0.344005	Stomach	0.944082	CD44	intron_11_35211612_35229652	ENSG00000026508.21	0.946281
intron_11_35190065_35214852	0.344005	Stomach	0.944082	CD44	intron_11_35211612_35236399	ENSG00000026508.21	-0.946281
intron_11_35441693_35451888	0.329888	Stomach	0.944082	PAMR1	intron_11_35463241_35473436	ENSG00000149090.13	0.97434
intron_11_43881179_43882583	0.335729	Stomach	0.944082	ALKBH3	intron_11_43902729_43904133	ENSG00000166199.13	0.962639
intron_11_43881446_43882583	0.34111	Stomach	0.944082	ALKBH3	intron_11_43902996_43904133	ENSG00000166199.13	-0.951974
intron_11_44082192_44083169	0.343809	Stomach	0.944082	ACCS	intron_11_44103742_44104719	ENSG00000110455.14	0.946667
intron_11_44897828_44906407	0.329761	Stomach	0.944082	TSPAN18	intron_11_44919379_44927958	ENSG00000157570.12	-0.974596
intron_11_47161190_47161464	0.341696	Stomach	0.944082	CSTPP1	intron_11_47182741_47183015	ENSG00000149179.14	0.95082
intron_11_57497845_57500779	0.34515	Stomach	0.944082	SLC43A1	intron_11_57265318_57268252	ENSG00000149150.9	-0.944039
intron_11_61341912_61342461	0.330648	Stomach	0.944082	TKFC	intron_11_61109384_61109933	ENSG00000149476.16	-0.97281
intron_11_62338167_62356987	0.331603	Stomach	0.944082	ASRGL1	intron_11_62105639_62124459	ENSG00000162174.12	0.970889
intron_11_62884112_62884457	0.331237	Stomach	0.944082	SLC3A2	intron_11_62651584_62651929	ENSG00000168003.19	-0.971626
intron_11_6392156_6393216	0.336392	Stomach	0.944082	SMPD1	intron_11_6413386_6414446	ENSG00000166311.10	0.961319
intron_11_6393387_6393617	0.337702	Stomach	0.944082	SMPD1	intron_11_6414617_6414847	ENSG00000166311.10	-0.958716
intron_11_6394041_6394178	0.337702	Stomach	0.944082	SMPD1	intron_11_6415271_6415408	ENSG00000166311.10	0.958716
intron_11_6394041_6394198	0.337702	Stomach	0.944082	SMPD1	intron_11_6415271_6415428	ENSG00000166311.10	-0.958716
intron_11_64765518_64766900	0.343552	Stomach	0.944082	SF1	intron_11_64532990_64534372	ENSG00000168066.22	-0.94717
intron_11_64766155_64766900	0.343552	Stomach	0.944082	SF1	intron_11_64533627_64534372	ENSG00000168066.22	0.94717
intron_11_6511429_6519600	0.331646	Stomach	0.944082	DNHD1	intron_11_6532659_6540830	ENSG00000179532.13	-0.970803
intron_11_65645129_65645854	0.32897	Stomach	0.944082	SIPA1	intron_11_65412600_65413325	ENSG00000213445.10	-0.97619
intron_11_65645957_65646221	0.32897	Stomach	0.944082	SIPA1	intron_11_65413428_65413692	ENSG00000213445.10	0.97619
intron_11_65719809_65720045	0.328024	Stomach	0.944082	RNASEH2C	intron_11_65487280_65487516	ENSG00000172922.11	0.978102
intron_11_67432837_67432952	0.345754	Stomach	0.944082	RPS6KB2	intron_11_67200308_67200423	ENSG00000175634.15	0.942857
intron_11_67433042_67433126	0.345754	Stomach	0.944082	RPS6KB2	intron_11_67200513_67200597	ENSG00000175634.15	0.942857
intron_11_67433194_67433340	0.345754	Stomach	0.944082	RPS6KB2	intron_11_67200665_67200811	ENSG00000175634.15	0.942857
intron_11_67433216_67433340	0.345754	Stomach	0.944082	RPS6KB2	intron_11_67200687_67200811	ENSG00000175634.15	-0.942857
intron_11_67439843_67440118	0.342607	Stomach	0.944082	CORO1B	intron_11_67207314_67207589	ENSG00000172725.14	0.949026
intron_11_71453381_71455110	0.331135	Stomach	0.944082	NADSYN1	intron_11_71164427_71166156	ENSG00000172890.13	0.971831
intron_11_71474526_71478395	0.338191	Stomach	0.944082	NADSYN1	intron_11_71185572_71189441	ENSG00000172890.13	0.957747
intron_11_71477438_71478395	0.334651	Stomach	0.944082	NADSYN1	intron_11_71188484_71189441	ENSG00000172890.13	-0.964789
intron_11_71960891_71982761	0.335102	Stomach	0.944082	RNF121	intron_11_71671937_71693807	ENSG00000137522.18	0.963889
intron_11_71960891_71990597	0.335102	Stomach	0.944082	RNF121	intron_11_71671937_71701643	ENSG00000137522.18	-0.963889
intron_11_71994852_71995450	0.332323	Stomach	0.944082	RNF121	intron_11_71705898_71706496	ENSG00000137522.18	0.969444
intron_11_72230019_72230121	0.329972	Stomach	0.944082	INPPL1	intron_11_71941063_71941165	ENSG00000165458.15	-0.97417
intron_11_73919032_73924615	0.345262	Stomach	0.944082	PAAF1	intron_11_73630077_73635660	ENSG00000175575.13	0.94382
intron_11_74594116_74604692	0.335228	Stomach	0.944082	POLD3	intron_11_74305161_74315737	ENSG00000077514.9	0.963636
intron_11_74927488_74930300	0.335295	Stomach	0.944082	XRRA1	intron_11_74638533_74641345	ENSG00000166435.17	0.963504
intron_11_74937068_74940785	0.341237	Stomach	0.944082	XRRA1	intron_11_74648113_74651830	ENSG00000166435.17	0.951724
intron_11_74937068_74948928	0.341237	Stomach	0.944082	XRRA1	intron_11_74648113_74659973	ENSG00000166435.17	0.951724
intron_11_8651903_8654434	0.32757	Stomach	0.944082	TRIM66	intron_11_8673450_8675981	ENSG00000166436.18	0.979021
intron_11_8750725_8811247	0.33274	Stomach	0.944082	DENND2B	intron_11_8772272_8832794	ENSG00000166444.19	-0.96861
intron_11_884169_899340	0.335295	Stomach	0.944082	CHID1	intron_11_884169_899340	ENSG00000177830.18	-0.963504
intron_11_8914930_8917287	0.335367	Stomach	0.944082	AKIP1	intron_11_8936477_8938834	ENSG00000166452.12	0.963359
intron_11_8917367_8919337	0.339789	Stomach	0.944082	AKIP1	intron_11_8938914_8940884	ENSG00000166452.12	0.954583
intron_12_106311232_106314358	0.331826	Stomach	0.944082	TCP11L2	intron_12_106705010_106708136	ENSG00000166046.11	0.970443
intron_12_108592397_108597970	0.335295	Stomach	0.944082	TMEM119	intron_12_108986173_108991746	ENSG00000183160.9	-0.963504
intron_12_109154940_109166861	0.331335	Stomach	0.944082	ACACB	intron_12_109592745_109604666	ENSG00000076555.16	0.971429
intron_12_109518013_109521148	0.343295	Stomach	0.944082	UBE3B	intron_12_109955818_109958953	ENSG00000151148.14	-0.947674
intron_12_110485199_110486325	0.341453	Stomach	0.944082	FAM216A	intron_12_110923004_110924130	ENSG00000204856.12	0.951299
intron_12_110645143_110647211	0.344381	Stomach	0.944082	TCTN1	intron_12_111082948_111085016	ENSG00000204852.17	-0.945545
intron_12_113267956_113268742	0.335276	Stomach	0.944082	TPCN1	intron_12_113705761_113706547	ENSG00000186815.13	-0.963542
intron_12_113269845_113272658	0.335276	Stomach	0.944082	TPCN1	intron_12_113707650_113710463	ENSG00000186815.13	0.963542
intron_12_113280195_113284581	0.340527	Stomach	0.944082	TPCN1	intron_12_113718000_113722386	ENSG00000186815.13	0.953125
intron_12_11752579_11839140	0.343451	Stomach	0.944082	ETV6	intron_12_11905513_11992074	ENSG00000139083.11	-0.947368
intron_12_121222166_121222947	0.329185	Stomach	0.944082	P2RX4	intron_12_121659969_121660750	ENSG00000135124.16	-0.975758
intron_12_121222166_121228533	0.329185	Stomach	0.944082	P2RX4	intron_12_121659969_121666336	ENSG00000135124.16	0.975758
intron_12_121223434_121228533	0.326189	Stomach	0.944082	P2RX4	intron_12_121661237_121666336	ENSG00000135124.16	0.981818
intron_12_122519029_122520504	0.324427	Stomach	0.944082	RSRC2	intron_12_123003576_123005051	ENSG00000111011.18	-0.985401
intron_12_122519051_122520504	0.324427	Stomach	0.944082	RSRC2	intron_12_123003598_123005051	ENSG00000111011.18	-0.985401
intron_12_123203375_123210056	0.325562	Stomach	0.944082	MPHOSPH9	intron_12_123687922_123694603	ENSG00000051825.15	0.983092
intron_12_123233531_123253647	0.326469	Stomach	0.944082	MTRFR	intron_12_123718078_123738194	ENSG00000130921.9	0.98125
intron_12_123458216_123458964	0.338423	Stomach	0.944082	SNRNP35	intron_12_123942763_123943511	ENSG00000184209.15	0.957286
intron_12_123458216_123465538	0.338423	Stomach	0.944082	SNRNP35	intron_12_123942763_123950085	ENSG00000184209.15	-0.957286
intron_12_123590449_123596605	0.333304	Stomach	0.944082	TMED2	intron_12_124074996_124081152	ENSG00000086598.11	0.96748
intron_12_132773294_132774157	0.344786	Stomach	0.944082	GOLGA3	intron_12_133349880_133350743	ENSG00000090615.16	-0.944751
intron_12_14882280_14882972	0.323985	Stomach	0.944082	MGP	intron_12_15035214_15035906	ENSG00000111341.10	-0.986301
intron_12_14883047_14884213	0.323985	Stomach	0.944082	MGP	intron_12_15035981_15037147	ENSG00000111341.10	0.986301
intron_12_27654814_27656616	0.324698	Stomach	0.944082	PPFIBP1	intron_12_27807747_27809549	ENSG00000110841.14	-0.984848
intron_12_27724186_27735447	0.328103	Stomach	0.944082	MRPS35	intron_12_27877119_27888380	ENSG00000061794.13	0.977941
intron_12_28190641_28257202	0.337562	Stomach	0.944082	CCDC91	intron_12_28343574_28410135	ENSG00000123106.11	-0.958993
intron_12_4536219_4538409	0.344349	Stomach	0.944082	C12orf4	intron_12_4645385_4647575	ENSG00000047621.12	-0.945607
intron_12_47792004_47793369	0.342764	Stomach	0.944082	HDAC7	intron_12_48185787_48187152	ENSG00000061273.18	-0.948718
intron_12_47802274_47819767	0.332968	Stomach	0.944082	HDAC7	intron_12_48196057_48213550	ENSG00000061273.18	0.968153
intron_12_48660619_48667693	0.340032	Stomach	0.944082	KANSL2	intron_12_49054402_49061476	ENSG00000139620.13	-0.954103
intron_12_49102951_49103091	0.335422	Stomach	0.944082	LMBR1L	intron_12_49496734_49496874	ENSG00000139636.16	-0.96325
intron_12_50809589_50814010	0.331037	Stomach	0.944082	ATF1	intron_12_51203372_51207793	ENSG00000123268.9	-0.972028
intron_12_51206883_51217642	0.326135	Stomach	0.944082	POU6F1	intron_12_51600667_51611426	ENSG00000184271.18	-0.981928
intron_12_55931344_55936423	0.335452	Stomach	0.944082	DGKA	intron_12_56325128_56330207	ENSG00000065357.20	0.96319
intron_12_56562583_56569899	0.341162	Stomach	0.944082	RBMS2	intron_12_56956367_56963683	ENSG00000076067.13	-0.951872
intron_12_57617288_57619311	0.322675	Stomach	0.944082	ENSG00000287908	intron_12_58011071_58013094	ENSG00000287908.1	0.988976
intron_12_57621791_57622559	0.338042	Stomach	0.944082	ENSG00000287908	intron_12_58015574_58016342	ENSG00000287908.1	-0.958042
intron_12_57621842_57622559	0.338042	Stomach	0.944082	SLC26A10P	intron_12_58015625_58016342	ENSG00000135502.19	0.958042
intron_12_68869495_68870215	0.345509	Stomach	0.944082	CPM	intron_12_69263275_69263995	ENSG00000135678.12	0.943337
intron_12_6960945_6961126	0.34224	Stomach	0.944082	PTPN6	intron_12_7070108_7070289	ENSG00000111679.17	0.949749
intron_12_7495401_7496813	0.327667	Stomach	0.944082	CD163	intron_12_7647997_7649409	ENSG00000177575.13	-0.978824
intron_12_76866261_76878938	0.345208	Stomach	0.944082	CSRP2	intron_12_77260041_77272718	ENSG00000175183.10	-0.943925
intron_13_110697967_110701438	0.342575	Stomach	0.944082	CARS2	intron_13_111350314_111353785	ENSG00000134905.17	0.94909
intron_13_20656430_20663498	0.326752	Stomach	0.944082	IFT88	intron_13_21230569_21237637	ENSG00000032742.18	-0.980676
intron_13_27648453_27665686	0.331541	Stomach	0.944082	POLR1D	intron_13_28222590_28239823	ENSG00000186184.20	0.971014
intron_13_52136902_52143916	0.342793	Stomach	0.944082	NEK3	intron_13_52711038_52718051	ENSG00000136098.17	0.948661
intron_13_52154173_52156075	0.33243	Stomach	0.944082	NEK3	intron_13_52728308_52730210	ENSG00000136098.17	0.969231
intron_13_52180654_52186683	0.323123	Stomach	0.944082	MRPS31P5	intron_13_52754789_52760818	ENSG00000291010.1	-0.98806
intron_13_52386186_52397232	0.341014	Stomach	0.944082	THSD1	intron_13_52960321_52971367	ENSG00000136114.17	0.952163
intron_13_77070711_77076751	0.334845	Stomach	0.944082	MYCBP2	intron_13_77644846_77650886	ENSG00000005810.20	-0.964401
intron_13_77126542_77139196	0.336469	Stomach	0.944082	MYCBP2	intron_13_77700677_77713331	ENSG00000005810.20	0.961165
intron_14_101786183_101836169	0.330527	Stomach	0.944082	PPP2R5C	intron_14_102252520_102302506	ENSG00000078304.20	-0.973054
intron_14_101786183_101856686	0.330527	Stomach	0.944082	PPP2R5C	intron_14_102252520_102323023	ENSG00000078304.20	0.973054
intron_14_102251995_102263546	0.32513	Stomach	0.944082	MOK	intron_14_102718332_102729883	ENSG00000080823.23	-0.983971
intron_14_104706176_104706910	0.333766	Stomach	0.944082	INF2	intron_14_105172513_105173247	ENSG00000203485.14	0.966555
intron_14_104753319_104756604	0.345071	Stomach	0.944082	SIVA1	intron_14_105219656_105222941	ENSG00000184990.13	0.944193
intron_14_20316560_20317794	0.328799	Stomach	0.944082	CCNB1IP1	intron_14_20784719_20785953	ENSG00000100814.18	0.976536
intron_14_20459440_20459628	0.329649	Stomach	0.944082	PIP4P1	intron_14_20927599_20927787	ENSG00000165782.11	-0.97482
intron_14_20459733_20460192	0.329649	Stomach	0.944082	PIP4P1	intron_14_20927892_20928351	ENSG00000165782.11	0.97482
intron_14_21386176_21390947	0.336469	Stomach	0.944082	CHD8	intron_14_21854335_21859106	ENSG00000100888.15	-0.961165
intron_14_22598329_22601667	0.32385	Stomach	0.944082	ABHD4	intron_14_23067238_23070572	ENSG00000100439.11	0.986577
intron_14_23556343_23556743	0.336282	Stomach	0.944082	THTPA	intron_14_24025552_24025952	ENSG00000259431.6	-0.961538
intron_14_23556343_23558695	0.336282	Stomach	0.944082	THTPA	intron_14_24025552_24027904	ENSG00000259431.6	-0.961538
intron_14_23557039_23558695	0.342764	Stomach	0.944082	THTPA	intron_14_24026248_24027904	ENSG00000259431.6	-0.948718
intron_14_23557304_23558695	0.342764	Stomach	0.944082	THTPA	intron_14_24026513_24027904	ENSG00000259431.6	0.948718
intron_14_23562066_23562288	0.322884	Stomach	0.944082	AP1G2	intron_14_24031275_24031497	ENSG00000213983.12	-0.98855
intron_14_23562593_23563200	0.340594	Stomach	0.944082	AP1G2	intron_14_24031802_24032409	ENSG00000213983.12	0.952991
intron_14_23562593_23563380	0.340594	Stomach	0.944082	AP1G2	intron_14_24031802_24032589	ENSG00000213983.12	-0.952991
intron_14_23563282_23563380	0.340594	Stomach	0.944082	AP1G2	intron_14_24032491_24032589	ENSG00000213983.12	0.952991
intron_14_37268793_37270420	0.339616	Stomach	0.944082	MIPOL1	intron_14_37737998_37739625	ENSG00000151338.21	-0.954925
intron_14_50423176_50425907	0.332918	Stomach	0.944082	MAP4K5	intron_14_50889894_50892625	ENSG00000012983.12	0.968254
intron_14_53952229_53953276	0.324427	Stomach	0.944082	BMP4	intron_14_54418947_54419994	ENSG00000125378.16	0.985401
intron_14_58540136_58543883	0.345141	Stomach	0.944082	KIAA0586	intron_14_59006854_59010601	ENSG00000100578.18	0.944056
intron_14_58540136_58547781	0.345141	Stomach	0.944082	KIAA0586	intron_14_59006854_59014499	ENSG00000100578.18	-0.944056
intron_14_58543967_58547781	0.345141	Stomach	0.944082	KIAA0586	intron_14_59010685_59014499	ENSG00000100578.18	0.944056
intron_14_64427473_64430184	0.342166	Stomach	0.944082	MTHFD1	intron_14_64894191_64896902	ENSG00000100714.18	-0.949893
intron_14_64924126_64926010	0.332195	Stomach	0.944082	CHURC1-FNTB	intron_14_65390844_65392728	ENSG00000125954.13	0.969702
intron_14_64924126_64926010	0.332195	Stomach	0.944082	CHURC1	intron_14_65390844_65392728	ENSG00000258289.10	0.969702
intron_14_67569216_67569921	0.339127	Stomach	0.944082	PLEKHH1	intron_14_68035933_68036638	ENSG00000054690.14	0.955893
intron_14_67579311_67579721	0.327536	Stomach	0.944082	PLEKHH1	intron_14_68046028_68046438	ENSG00000054690.14	-0.97909
intron_14_69767255_69768138	0.337698	Stomach	0.944082	SRSF5	intron_14_70233972_70234855	ENSG00000100650.16	-0.958724
intron_14_74046130_74047930	0.331486	Stomach	0.944082	BBOF1	intron_14_74512833_74514633	ENSG00000119636.16	-0.971124
intron_14_74299675_74300150	0.344211	Stomach	0.944082	ABCD4	intron_14_74766378_74766853	ENSG00000119688.21	-0.945878
intron_14_75038412_75041615	0.328103	Stomach	0.944082	MLH3	intron_14_75505115_75508318	ENSG00000119684.16	0.977941
intron_14_88468265_88468916	0.327879	Stomach	0.944082	PTPN21	intron_14_88934609_88935260	ENSG00000070778.13	-0.978395
intron_14_91215556_91224684	0.339188	Stomach	0.944082	DGLUCY	intron_14_91681900_91691028	ENSG00000133943.21	-0.95577
intron_14_93218735_93219212	0.341614	Stomach	0.944082	UBR7	intron_14_93685081_93685558	ENSG00000012963.15	0.95098
intron_15_101287010_101287656	0.330762	Stomach	0.944082	SNRPA1	intron_15_101827215_101827861	ENSG00000131876.18	-0.97258
intron_15_28113678_28114612	0.336061	Stomach	0.944082	HERC2	intron_15_28358824_28359758	ENSG00000128731.18	0.961978
intron_15_30961073_30974314	0.339132	Stomach	0.944082	MTMR10	intron_15_31253276_31266517	ENSG00000166912.17	0.955882
intron_15_41262883_41270557	0.344777	Stomach	0.944082	CHP1	intron_15_41555081_41562755	ENSG00000187446.12	0.944769
intron_15_41860758_41861419	0.322274	Stomach	0.944082	SPTBN5	intron_15_42152956_42153617	ENSG00000137877.10	-0.989796
intron_15_61918257_61919289	0.342326	Stomach	0.944082	VPS13C	intron_15_62210456_62211488	ENSG00000129003.19	0.94958
intron_15_62740769_62748351	0.337895	Stomach	0.944082	TLN2	intron_15_63032968_63040550	ENSG00000171914.17	-0.958333
intron_15_64414211_64418541	0.328786	Stomach	0.944082	TRIP4	intron_15_64706410_64710740	ENSG00000103671.10	0.976562
intron_15_64690549_64691434	0.326855	Stomach	0.944082	OAZ2	intron_15_64982748_64983633	ENSG00000180304.14	0.980469
intron_15_70676591_70677108	0.334229	Stomach	0.944082	UACA	intron_15_70968930_70969447	ENSG00000137831.15	-0.96563
intron_15_72716850_72722789	0.323841	Stomach	0.944082	BBS4	intron_15_73009191_73015130	ENSG00000140463.14	-0.986595
intron_15_75338133_75338646	0.334883	Stomach	0.944082	COMMD4	intron_15_75630474_75630987	ENSG00000140365.16	0.964325
intron_15_75339104_75339264	0.334883	Stomach	0.944082	COMMD4	intron_15_75631445_75631605	ENSG00000140365.16	0.964325
intron_15_75339344_75339702	0.334883	Stomach	0.944082	COMMD4	intron_15_75631685_75632043	ENSG00000140365.16	0.964325
intron_15_75339344_75339965	0.334883	Stomach	0.944082	COMMD4	intron_15_75631685_75632306	ENSG00000140365.16	0.964325
intron_15_78540835_78541905	0.340505	Stomach	0.944082	PSMA4	intron_15_78833177_78834247	ENSG00000041357.16	-0.953169
intron_15_78937423_78939140	0.34371	Stomach	0.944082	CTSH	intron_15_79229765_79231482	ENSG00000103811.18	0.94686
intron_15_88907376_88909792	0.331646	Stomach	0.944082	MFGE8	intron_15_89450607_89453023	ENSG00000140545.16	-0.970803
intron_15_89632996_89633141	0.324662	Stomach	0.944082	KIF7	intron_15_90176227_90176372	ENSG00000166813.17	-0.984923
intron_15_90903432_90903682	0.328383	Stomach	0.944082	MAN2A2	intron_15_91446662_91446912	ENSG00000196547.15	0.977376
intron_15_90903734_90904190	0.328383	Stomach	0.944082	MAN2A2	intron_15_91446964_91447420	ENSG00000196547.15	0.977376
intron_15_90957503_90957604	0.323132	Stomach	0.944082	RCCD1	intron_15_91500733_91500834	ENSG00000166965.13	0.988042
intron_15_97961168_97965600	0.323699	Stomach	0.944082	ARRDC4	intron_15_98504398_98508830	ENSG00000140450.9	0.986885
intron_16_14552095_14554065	0.342203	Stomach	0.944082	PARN	intron_16_14645952_14647922	ENSG00000140694.18	-0.949821
intron_16_15867516_15873491	0.323603	Stomach	0.944082	CEP20	intron_16_15961373_15967348	ENSG00000133393.13	0.98708
intron_16_15867516_15879804	0.323603	Stomach	0.944082	CEP20	intron_16_15961373_15973661	ENSG00000133393.13	-0.98708
intron_16_20322979_20326338	0.338969	Stomach	0.944082	GP2	intron_16_20334301_20337660	ENSG00000169347.17	-0.956204
intron_16_25126126_25128475	0.336533	Stomach	0.944082	LCMT1	intron_16_25137447_25139796	ENSG00000205629.12	-0.961039
intron_16_3671791_3674339	0.327606	Stomach	0.944082	TRAP1	intron_16_3721792_3724340	ENSG00000126602.11	0.978947
intron_16_370225_370485	0.344943	Stomach	0.944082	MRPL28	intron_16_420225_420485	ENSG00000086504.18	0.944444
intron_16_377848_381701	0.338969	Stomach	0.944082	PGAP6	intron_16_427848_431701	ENSG00000129925.11	0.956204
intron_16_3993510_4007368	0.324701	Stomach	0.944082	ADCY9	intron_16_4043511_4057369	ENSG00000162104.10	-0.984844
intron_16_4466402_4469504	0.336728	Stomach	0.944082	NMRAL1	intron_16_4516403_4519505	ENSG00000153406.14	0.96065
intron_16_505627_510660	0.344028	Stomach	0.944082	RAB11FIP3	intron_16_555627_560660	ENSG00000090565.17	-0.946237
intron_16_56434829_56439657	0.344519	Stomach	0.944082	ENSG00000288725	intron_16_56468741_56473569	ENSG00000288725.1	-0.945274
intron_16_56434829_56439657	0.344519	Stomach	0.944082	NUDT21	intron_16_56468741_56473569	ENSG00000167005.14	-0.945274
intron_16_56439496_56439657	0.321743	Stomach	0.944082	NUDT21	intron_16_56473408_56473569	ENSG00000167005.14	0.990881
intron_16_56470082_56470487	0.335284	Stomach	0.944082	OGFOD1	intron_16_56503994_56504399	ENSG00000087263.17	-0.963526
intron_16_56506224_56509357	0.341418	Stomach	0.944082	BBS2	intron_16_56540136_56543269	ENSG00000125124.14	-0.951368
intron_16_56506224_56509957	0.341418	Stomach	0.944082	BBS2	intron_16_56540136_56543869	ENSG00000125124.14	0.951368
intron_16_668411_668488	0.332352	Stomach	0.944082	RHOT2	intron_16_718411_718488	ENSG00000140983.15	0.969388
intron_16_668569_668656	0.332352	Stomach	0.944082	RHOT2	intron_16_718569_718656	ENSG00000140983.15	-0.969388
intron_16_668699_669553	0.332352	Stomach	0.944082	RHOT2	intron_16_718699_719553	ENSG00000140983.15	-0.969388
intron_16_668699_670123	0.332352	Stomach	0.944082	RHOT2	intron_16_718699_720123	ENSG00000140983.15	0.969388
intron_16_68126610_68157869	0.325398	Stomach	0.944082	NFATC3	intron_16_68160513_68191772	ENSG00000072736.19	0.983425
intron_16_68352409_68353395	0.332509	Stomach	0.944082	PRMT7	intron_16_68386312_68387298	ENSG00000132600.18	-0.969072
intron_16_69713129_69714964	0.345094	Stomach	0.944082	NQO1	intron_16_69747032_69748867	ENSG00000181019.13	0.944149
intron_16_69713129_69718123	0.345094	Stomach	0.944082	NQO1	intron_16_69747032_69752026	ENSG00000181019.13	-0.944149
intron_16_70688090_70692821	0.338128	Stomach	0.944082	VAC14	intron_16_70721993_70726724	ENSG00000103043.15	-0.957871
intron_16_71848071_71849624	0.329332	Stomach	0.944082	ATXN1L	intron_16_71881974_71883527	ENSG00000224470.9	0.97546
intron_16_74675100_74675324	0.342644	Stomach	0.944082	MLKL	intron_16_74708998_74709222	ENSG00000168404.13	-0.948953
intron_16_74675100_74675355	0.343956	Stomach	0.944082	MLKL	intron_16_74708998_74709253	ENSG00000168404.13	0.946378
intron_16_80981877_80997314	0.33636	Stomach	0.944082	CMC2	intron_16_81015482_81030919	ENSG00000103121.9	0.961383
intron_16_85780473_85781211	0.337288	Stomach	0.944082	EMC8	intron_16_85814079_85814817	ENSG00000131148.9	-0.959538
intron_16_8624118_8625496	0.3232	Stomach	0.944082	METTL22	intron_16_8717975_8719353	ENSG00000067365.15	-0.987903
intron_16_86490513_86508655	0.338042	Stomach	0.944082	FENDRR	intron_16_86524119_86542261	ENSG00000268388.6	-0.958042
intron_16_88843199_88856758	0.336098	Stomach	0.944082	GALNS	intron_16_88909607_88923166	ENSG00000141012.13	-0.961905
intron_16_89101347_89102604	0.332477	Stomach	0.944082	ACSF3	intron_16_89167755_89169012	ENSG00000176715.17	0.969136
intron_16_89646714_89647203	0.336372	Stomach	0.944082	CHMP1A	intron_16_89713122_89713611	ENSG00000131165.16	0.961359
intron_16_89658421_89660540	0.342295	Stomach	0.944082	SPATA33	intron_16_89724829_89726948	ENSG00000167523.15	0.94964
intron_17_19347173_19347269	0.322199	Stomach	0.944082	B9D1	intron_17_19250486_19250582	ENSG00000108641.20	0.98995
intron_17_29121211_29121547	0.322174	Stomach	0.944082	MYO18A	intron_17_27448229_27448565	ENSG00000196535.20	0.99
intron_17_36511455_36512658	0.328024	Stomach	0.944082	MYO19	intron_17_34867294_34868501	ENSG00000278259.5	0.978102
intron_17_39193797_39194884	0.330044	Stomach	0.944082	CACNB1	intron_17_37350050_37351137	ENSG00000067191.17	-0.974026
intron_17_39415339_39419717	0.33409	Stomach	0.944082	MED1	intron_17_37571592_37575970	ENSG00000125686.12	-0.965909
intron_17_39526316_39530631	0.335799	Stomach	0.944082	CDK12	intron_17_37682569_37686884	ENSG00000167258.15	-0.9625
intron_17_39526316_39544249	0.335799	Stomach	0.944082	CDK12	intron_17_37682569_37700502	ENSG00000167258.15	0.9625
intron_17_42668303_42669430	0.322388	Stomach	0.944082	PLEKHH3	intron_17_40820321_40821448	ENSG00000068137.15	0.989563
intron_17_43215941_43216449	0.336683	Stomach	0.944082	TMEM106A	intron_17_41367960_41368468	ENSG00000184988.8	-0.96074
intron_17_44731015_44734090	0.340162	Stomach	0.944082	DBF4B	intron_17_42808383_42811458	ENSG00000161692.18	0.953846
intron_17_44879638_44880554	0.335799	Stomach	0.944082	EFTUD2	intron_17_42957006_42957922	ENSG00000108883.13	-0.9625
intron_17_4719420_4720216	0.331583	Stomach	0.944082	ARRB2	intron_17_4622715_4623511	ENSG00000141480.18	-0.97093
intron_17_47344292_47345016	0.325699	Stomach	0.944082	EFCAB13	intron_17_45421658_45422382	ENSG00000178852.16	0.982814
intron_17_47973696_47973931	0.338407	Stomach	0.944082	CDK5RAP3	intron_17_46051062_46051297	ENSG00000108465.15	-0.957317
intron_17_48910880_48916076	0.32448	Stomach	0.944082	UBE2Z	intron_17_46988242_46993438	ENSG00000159202.18	0.985294
intron_17_50080375_50081310	0.325582	Stomach	0.944082	ITGA3	intron_17_48157739_48158674	ENSG00000005884.18	-0.983051
intron_17_5209895_5214050	0.344943	Stomach	0.944082	ZNF594-DT	intron_17_5113190_5117345	ENSG00000261879.9	-0.944444
intron_17_5488589_5488823	0.33617	Stomach	0.944082	MIS12	intron_17_5391909_5392143	ENSG00000167842.16	0.96176
intron_17_64065287_64066671	0.336618	Stomach	0.944082	ERN1	intron_17_62142647_62144031	ENSG00000178607.17	-0.96087
intron_17_733181_741301	0.334589	Stomach	0.944082	TLCD3A	intron_17_636421_644541	ENSG00000167695.15	-0.964912
intron_17_748032_749814	0.325825	Stomach	0.944082	GEMIN4	intron_17_651272_653054	ENSG00000179409.11	-0.982558
intron_17_75543501_75556046	0.33613	Stomach	0.944082	LLGL2	intron_17_73539582_73552127	ENSG00000073350.14	-0.961839
intron_17_75590689_75591172	0.329209	Stomach	0.944082	MYO15B	intron_17_73586770_73587253	ENSG00000266714.11	-0.975708
intron_17_75629475_75629708	0.331997	Stomach	0.944082	RECQL5	intron_17_73625555_73625788	ENSG00000108469.15	-0.9701
intron_17_75629842_75630184	0.331997	Stomach	0.944082	RECQL5	intron_17_73625922_73626264	ENSG00000108469.15	0.9701
intron_17_75991623_76000141	0.339333	Stomach	0.944082	TEN1-CDK3	intron_17_73987704_73996222	ENSG00000261408.7	-0.955485
intron_17_75991623_76000141	0.339333	Stomach	0.944082	TEN1	intron_17_73987704_73996222	ENSG00000257949.7	-0.955485
intron_17_76570923_76572637	0.327387	Stomach	0.944082	ST6GALNAC2	intron_17_74567005_74568719	ENSG00000070731.11	-0.979391
intron_17_76720498_76721263	0.324324	Stomach	0.944082	JMJD6	intron_17_74716580_74717345	ENSG00000070495.15	-0.985611
intron_17_80215138_80217032	0.337281	Stomach	0.944082	SGSH	intron_17_78188937_78190831	ENSG00000181523.13	-0.959551
intron_17_81246673_81246885	0.338969	Stomach	0.944082	SLC38A10	intron_17_79220473_79220685	ENSG00000157637.13	-0.956204
intron_17_82183932_82188219	0.322207	Stomach	0.944082	CCDC57	intron_17_80141808_80146095	ENSG00000176155.21	0.989932
intron_18_11884627_11884879	0.332361	Stomach	0.944082	MPPE1	intron_18_11884626_11884878	ENSG00000154889.17	0.969369
intron_18_12308349_12310943	0.336241	Stomach	0.944082	TUBB6	intron_18_12308348_12310942	ENSG00000176014.13	-0.961619
intron_18_12785844_12793482	0.335181	Stomach	0.944082	PTPN2	intron_18_12785843_12793481	ENSG00000175354.20	-0.963731
intron_18_49044204_49097402	0.323763	Stomach	0.944082	DYM	intron_18_46570574_46623772	ENSG00000141627.14	-0.986755
intron_18_62109973_62113134	0.332768	Stomach	0.944082	PIGN	intron_18_59777206_59780367	ENSG00000197563.11	-0.968553
intron_18_62148338_62154545	0.327868	Stomach	0.944082	PIGN	intron_18_59815571_59821778	ENSG00000197563.11	-0.978417
intron_18_74500033_74501329	0.323192	Stomach	0.944082	CNDP2	intron_18_72167268_72168564	ENSG00000133313.15	-0.987919
intron_18_79486630_79527528	0.328203	Stomach	0.944082	NFATC1	intron_18_77246630_77287528	ENSG00000131196.18	0.97774
intron_18_79718016_79728907	0.325575	Stomach	0.944082	CTDP1	intron_18_77478016_77488907	ENSG00000060069.18	-0.983066
intron_19_10001881_10003565	0.32724	Stomach	0.944082	COL5A3	intron_19_10112557_10114241	ENSG00000080573.7	0.979688
intron_19_10706825_10707302	0.341407	Stomach	0.944082	QTRT1	intron_19_10817501_10817978	ENSG00000213339.9	0.951389
intron_19_10707380_10707500	0.341407	Stomach	0.944082	QTRT1	intron_19_10818056_10818176	ENSG00000213339.9	-0.951389
intron_19_10996380_10996494	0.328388	Stomach	0.944082	SMARCA4	intron_19_11107056_11107170	ENSG00000127616.21	-0.977366
intron_19_11008023_11010381	0.326355	Stomach	0.944082	SMARCA4	intron_19_11118699_11121057	ENSG00000127616.21	0.981481
intron_19_11238304_11242045	0.335917	Stomach	0.944082	DOCK6	intron_19_11348980_11352721	ENSG00000130158.14	0.962264
intron_19_12670821_12672847	0.337895	Stomach	0.944082	WDR83	intron_19_12781635_12783661	ENSG00000123154.12	0.958333
intron_19_15678405_15680244	0.329269	Stomach	0.944082	CYP4F12	intron_19_15789215_15791054	ENSG00000186204.15	-0.975587
intron_19_17339599_17341044	0.342948	Stomach	0.944082	GTPBP3	intron_19_17450408_17451853	ENSG00000130299.17	0.948357
intron_19_17339599_17341107	0.342948	Stomach	0.944082	GTPBP3	intron_19_17450408_17451916	ENSG00000130299.17	-0.948357
intron_19_18451648_18458205	0.344332	Stomach	0.944082	ELL	intron_19_18562458_18569015	ENSG00000105656.13	-0.945641
intron_19_19342681_19342776	0.339659	Stomach	0.944082	MAU2	intron_19_19453490_19453585	ENSG00000129933.21	-0.954839
intron_19_24087337_24105940	0.338148	Stomach	0.944082	ZNF254	intron_19_24270139_24288742	ENSG00000213096.11	0.957831
intron_19_34428570_34431861	0.324774	Stomach	0.944082	UBA2	intron_19_34919475_34922766	ENSG00000126261.13	-0.984694
intron_19_35013368_35013541	0.338929	Stomach	0.944082	GRAMD1A	intron_19_35504272_35504445	ENSG00000089351.15	0.956284
intron_19_35158400_35160709	0.338131	Stomach	0.944082	FXYD5	intron_19_35649303_35651612	ENSG00000089327.15	-0.957865
intron_19_35336341_35337755	0.343268	Stomach	0.944082	CD22	intron_19_35827244_35828658	ENSG00000012124.17	0.947727
intron_19_37080388_37089039	0.336955	Stomach	0.944082	ZNF420	intron_19_37571290_37579941	ENSG00000197050.11	-0.960199
intron_19_37108385_37109390	0.337199	Stomach	0.944082	ZNF585A	intron_19_37599287_37600292	ENSG00000196967.11	-0.959714
intron_19_43497876_43501734	0.323037	Stomach	0.944082	PHLDB3	intron_19_44002028_44005886	ENSG00000176531.11	-0.988235
intron_19_47046685_47048407	0.33037	Stomach	0.944082	TMEM160	intron_19_47549943_47551665	ENSG00000130748.7	-0.973369
intron_19_47475544_47476115	0.344943	Stomach	0.944082	KPTN	intron_19_47978801_47979372	ENSG00000118162.14	0.944444
intron_19_47475544_47476532	0.344943	Stomach	0.944082	KPTN	intron_19_47978801_47979789	ENSG00000118162.14	-0.944444
intron_19_50378796_50379002	0.335295	Stomach	0.944082	NR1H2	intron_19_50882053_50882259	ENSG00000131408.15	0.963504
intron_19_50507699_50510286	0.341645	Stomach	0.944082	JOSD2	intron_19_51010956_51013543	ENSG00000161677.12	0.95092
intron_19_51168367_51168603	0.345778	Stomach	0.944082	SIGLEC17P	intron_19_51671624_51671860	ENSG00000291114.1	-0.94281
intron_19_52077084_52084787	0.33679	Stomach	0.944082	ZNF841	intron_19_52580337_52588040	ENSG00000197608.12	-0.960526
intron_19_53109908_53115210	0.339422	Stomach	0.944082	ZNF415	intron_19_53613161_53618463	ENSG00000170954.12	0.955307
intron_19_53109908_53116313	0.339422	Stomach	0.944082	ZNF415	intron_19_53613161_53619566	ENSG00000170954.12	0.955307
intron_19_55181903_55182016	0.334458	Stomach	0.944082	PTPRH	intron_19_55693271_55693384	ENSG00000080031.10	0.965174
intron_19_55622644_55624484	0.341512	Stomach	0.944082	ZNF784	intron_19_56134010_56135850	ENSG00000179922.6	-0.951181
intron_19_57205492_57211354	0.329797	Stomach	0.944082	ZNF264	intron_19_57716860_57722722	ENSG00000083844.10	-0.974522
intron_19_57922629_57923192	0.343646	Stomach	0.944082	ZNF418	intron_19_58433997_58434560	ENSG00000196724.13	-0.946985
intron_19_58476196_58477179	0.333649	Stomach	0.944082	ZNF446	intron_19_58987563_58988546	ENSG00000083838.17	0.96679
intron_19_6391974_6392857	0.344852	Stomach	0.944082	GTF2F1	intron_19_6391985_6392868	ENSG00000125651.14	0.944622
intron_19_8316645_8319301	0.327945	Stomach	0.944082	NDUFA7	intron_19_8381529_8384185	ENSG00000267855.6	0.978261
intron_19_8316645_8320857	0.327945	Stomach	0.944082	ENSG00000167774	intron_19_8381529_8385741	ENSG00000167774.2	-0.978261
intron_19_8316645_8320857	0.327945	Stomach	0.944082	NDUFA7	intron_19_8381529_8385741	ENSG00000267855.6	-0.978261
intron_19_8319394_8320857	0.327945	Stomach	0.944082	NDUFA7	intron_19_8384278_8385741	ENSG00000267855.6	0.978261
intron_19_9158908_9160114	0.323763	Stomach	0.944082	ZNF317	intron_19_9269584_9270790	ENSG00000130803.15	-0.986755
intron_19_9158908_9163055	0.323763	Stomach	0.944082	ZNF317	intron_19_9269584_9273731	ENSG00000130803.15	0.986755
intron_1_101001544_101013710	0.342899	Stomach	0.944082	DPH5	intron_1_101467100_101479266	ENSG00000117543.22	-0.948454
intron_1_101001587_101013710	0.342899	Stomach	0.944082	DPH5	intron_1_101467143_101479266	ENSG00000117543.22	0.948454
intron_1_109214128_109223978	0.32171	Stomach	0.944082	SARS1	intron_1_109756750_109766600	ENSG00000031698.13	0.99095
intron_1_109412184_109413068	0.327086	Stomach	0.944082	PSMA5	intron_1_109954806_109955690	ENSG00000143106.13	0.98
intron_1_113391349_113403655	0.333823	Stomach	0.944082	MAGI3	intron_1_113933971_113946277	ENSG00000081026.19	0.966443
intron_1_113391349_113549515	0.333823	Stomach	0.944082	MAGI3	intron_1_113933971_114092137	ENSG00000081026.19	-0.966443
intron_1_117116745_117118034	0.327403	Stomach	0.944082	TRIM45	intron_1_117659367_117660656	ENSG00000134253.10	-0.979358
intron_1_119033359_119034095	0.336176	Stomach	0.944082	WARS2	intron_1_119575982_119576718	ENSG00000116874.12	0.961749
intron_1_1257310_1262269	0.325371	Stomach	0.944082	UBE2J2	intron_1_1192690_1197649	ENSG00000160087.21	-0.983479
intron_1_1257310_1263346	0.325371	Stomach	0.944082	UBE2J2	intron_1_1192690_1198726	ENSG00000160087.21	0.983479
intron_1_1275299_1279068	0.335162	Stomach	0.944082	LINC01786	intron_1_1210679_1214448	ENSG00000230415.1	0.963768
intron_1_1321093_1321908	0.342007	Stomach	0.944082	INTS11	intron_1_1256473_1257288	ENSG00000127054.22	-0.950207
intron_1_150578491_150578843	0.323868	Stomach	0.944082	MCL1	intron_1_150550967_150551319	ENSG00000143384.14	-0.986541
intron_1_151442205_151450910	0.338342	Stomach	0.944082	POGZ	intron_1_151414681_151423386	ENSG00000143442.23	-0.957447
intron_1_151842031_151844045	0.324273	Stomach	0.944082	C2CD4D-AS1	intron_1_151814507_151816521	ENSG00000234614.1	-0.985714
intron_1_153535360_153535949	0.338467	Stomach	0.944082	S100A6	intron_1_153507836_153508425	ENSG00000197956.10	-0.957198
intron_1_156548487_156548581	0.323555	Stomach	0.944082	IQGAP3	intron_1_156518279_156518373	ENSG00000183856.11	0.987179
intron_1_1817875_1825397	0.322663	Stomach	0.944082	GNB1	intron_1_1749314_1756836	ENSG00000078369.19	0.989001
intron_1_19110464_19110742	0.322009	Stomach	0.944082	UBR4	intron_1_19436958_19437236	ENSG00000127481.15	-0.990338
intron_1_19110832_19112524	0.322009	Stomach	0.944082	UBR4	intron_1_19437326_19439018	ENSG00000127481.15	0.990338
intron_1_19252248_19254782	0.336431	Stomach	0.944082	MRTO4	intron_1_19578742_19581276	ENSG00000053372.5	-0.96124
intron_1_202729173_202729707	0.335372	Stomach	0.944082	KDM5B	intron_1_202698301_202698835	ENSG00000117139.18	-0.963351
intron_1_202767060_202773118	0.327021	Stomach	0.944082	KDM5B	intron_1_202736188_202742246	ENSG00000117139.18	-0.980132
intron_1_205504796_205523147	0.337895	Stomach	0.944082	CDK18	intron_1_205473924_205492275	ENSG00000117266.16	0.958333
intron_1_205504878_205523147	0.337895	Stomach	0.944082	CDK18	intron_1_205474006_205492275	ENSG00000117266.16	-0.958333
intron_1_207770362_207783292	0.336367	Stomach	0.944082	CD46	intron_1_207943707_207956637	ENSG00000117335.21	0.961368
intron_1_20779911_20780350	0.344943	Stomach	0.944082	HP1BP3	intron_1_21106404_21106843	ENSG00000127483.19	0.944444
intron_1_20779911_20787195	0.344943	Stomach	0.944082	HP1BP3	intron_1_21106404_21113688	ENSG00000127483.19	-0.944444
intron_1_213000383_213000786	0.324175	Stomach	0.944082	ANGEL2	intron_1_213173725_213174128	ENSG00000174606.14	0.985915
intron_1_223359121_223360203	0.336775	Stomach	0.944082	SUSD4	intron_1_223532463_223533545	ENSG00000143502.16	-0.960557
intron_1_223798677_223799899	0.336953	Stomach	0.944082	TP53BP2	intron_1_223986379_223987601	ENSG00000143514.18	-0.960203
intron_1_225868030_225871076	0.341011	Stomach	0.944082	TMEM63A	intron_1_226055730_226058776	ENSG00000196187.12	0.952169
intron_1_228146938_228147406	0.345754	Stomach	0.944082	GUK1	intron_1_228334639_228335107	ENSG00000143774.18	-0.942857
intron_1_230997267_231000138	0.327792	Stomach	0.944082	ARV1	intron_1_231133013_231135884	ENSG00000173409.14	0.978571
intron_1_24650086_24651499	0.33588	Stomach	0.944082	SRRM1	intron_1_24976577_24977990	ENSG00000133226.19	-0.962338
intron_1_24655123_24660719	0.336533	Stomach	0.944082	SRRM1	intron_1_24981614_24987210	ENSG00000133226.19	0.961039
intron_1_26924166_26941457	0.330831	Stomach	0.944082	NUDC	intron_1_27250657_27267948	ENSG00000090273.14	0.972441
intron_1_27749154_27755195	0.330295	Stomach	0.944082	FAM76A	intron_1_28075665_28081706	ENSG00000009780.16	0.973521
intron_1_29220921_29223140	0.324748	Stomach	0.944082	MECR	intron_1_29547433_29549652	ENSG00000116353.16	0.984747
intron_1_32204045_32204186	0.330139	Stomach	0.944082	CCDC28B	intron_1_32669646_32669787	ENSG00000160050.16	-0.973833
intron_1_32204045_32204598	0.330139	Stomach	0.944082	CCDC28B	intron_1_32669646_32670199	ENSG00000160050.16	0.973833
intron_1_32204379_32204598	0.330139	Stomach	0.944082	CCDC28B	intron_1_32669980_32670199	ENSG00000160050.16	0.973833
intron_1_36180067_36180248	0.322023	Stomach	0.944082	MAP7D1	intron_1_36645668_36645849	ENSG00000116871.16	0.99031
intron_1_36428475_36431802	0.335414	Stomach	0.944082	OSCP1	intron_1_36894076_36897403	ENSG00000116885.18	0.963265
intron_1_3872572_3873014	0.341985	Stomach	0.944082	DFFB	intron_1_3789136_3789578	ENSG00000169598.17	0.950251
intron_1_3891057_3892883	0.323118	Stomach	0.944082	C1orf174	intron_1_3807621_3809447	ENSG00000198912.12	0.988071
intron_1_40766703_40766918	0.339549	Stomach	0.944082	NFYC	intron_1_41232375_41232590	ENSG00000066136.21	0.955056
intron_1_43384552_43385046	0.335203	Stomach	0.944082	MED8	intron_1_43850223_43850717	ENSG00000159479.17	-0.963687
intron_1_53077800_53078365	0.329324	Stomach	0.944082	PODN	intron_1_53543472_53544037	ENSG00000174348.14	0.975477
intron_1_54548342_54584655	0.328731	Stomach	0.944082	ACOT11	intron_1_55014015_55050328	ENSG00000162390.18	0.976674
intron_1_55104020_55106146	0.335624	Stomach	0.944082	USP24	intron_1_55569693_55571819	ENSG00000162402.15	0.962848
intron_1_58527335_58530601	0.344427	Stomach	0.944082	OMA1	intron_1_58993007_58996273	ENSG00000162600.12	-0.945455
intron_1_5864517_5865102	0.343246	Stomach	0.944082	NPHP4	intron_1_5924577_5925162	ENSG00000131697.18	0.947771
intron_1_61864633_61875243	0.324199	Stomach	0.944082	PATJ	intron_1_62330305_62340915	ENSG00000132849.22	-0.985866
intron_1_6209343_6209414	0.337902	Stomach	0.944082	RNF207	intron_1_6269403_6269474	ENSG00000158286.13	-0.958319
intron_1_6580136_6580541	0.343809	Stomach	0.944082	ZBTB48	intron_1_6640196_6640601	ENSG00000204859.13	0.946667
intron_1_66695493_66719294	0.342464	Stomach	0.944082	SGIP1	intron_1_67161176_67184977	ENSG00000118473.23	0.949309
intron_1_74706994_74707103	0.344114	Stomach	0.944082	CRYZ	intron_1_75172678_75172787	ENSG00000116791.14	0.946067
intron_1_77713281_77714614	0.324079	Stomach	0.944082	USP33	intron_1_78178966_78180299	ENSG00000077254.14	0.986111
intron_1_77736158_77739265	0.334406	Stomach	0.944082	USP33	intron_1_78201843_78204950	ENSG00000077254.14	0.965278
intron_1_86382358_86382931	0.325111	Stomach	0.944082	ODF2L	intron_1_86848041_86848614	ENSG00000122417.16	-0.984009
intron_1_86735179_86738661	0.344364	Stomach	0.944082	SH3GLB1	intron_1_87200862_87204344	ENSG00000097033.15	-0.945578
intron_1_9183807_9191393	0.342932	Stomach	0.944082	LNCTAM34A	intron_1_9243866_9251452	ENSG00000234546.5	-0.948387
intron_1_95230994_95244211	0.344244	Stomach	0.944082	TLCD4-RWDD3	intron_1_95696550_95709767	ENSG00000271092.5	-0.945813
intron_1_95234315_95244211	0.341737	Stomach	0.944082	RWDD3	intron_1_95699871_95709767	ENSG00000122481.17	-0.950739
intron_1_954523_955923	0.3405	Stomach	0.944082	NOC2L	intron_1_889903_891303	ENSG00000188976.11	-0.953178
intron_20_10035333_10035579	0.325726	Stomach	0.944082	ANKEF1	intron_20_10015981_10016227	ENSG00000132623.16	-0.982759
intron_20_10035642_10038258	0.325726	Stomach	0.944082	ANKEF1	intron_20_10016290_10018906	ENSG00000132623.16	-0.982759
intron_20_14002404_14051922	0.341696	Stomach	0.944082	MACROD2	intron_20_13983050_14032568	ENSG00000172264.19	-0.95082
intron_20_14002404_14085621	0.341696	Stomach	0.944082	MACROD2	intron_20_13983050_14066267	ENSG00000172264.19	0.95082
intron_20_18567596_18569239	0.341343	Stomach	0.944082	SMIM26	intron_20_18548240_18549883	ENSG00000232388.5	0.951515
intron_20_33672422_33674224	0.338814	Stomach	0.944082	NECAB3	intron_20_32260228_32262030	ENSG00000125967.17	-0.956512
intron_20_35584093_35595477	0.323515	Stomach	0.944082	FER1L4	intron_20_34172015_34183399	ENSG00000088340.17	0.987261
intron_20_35585276_35595477	0.323515	Stomach	0.944082	FER1L4	intron_20_34173198_34183399	ENSG00000088340.17	-0.987261
intron_20_37521403_37522667	0.332768	Stomach	0.944082	NNAT	intron_20_36149805_36151069	ENSG00000053438.11	0.968553
intron_20_3796731_3797664	0.331915	Stomach	0.944082	CDC25B	intron_20_3777378_3778311	ENSG00000101224.18	-0.970264
intron_20_419731_420871	0.340993	Stomach	0.944082	RBCK1	intron_20_400375_401515	ENSG00000125826.22	0.952206
intron_20_428058_428491	0.336486	Stomach	0.944082	RBCK1	intron_20_408702_409135	ENSG00000125826.22	-0.961131
intron_20_445130_447889	0.327606	Stomach	0.944082	TBC1D20	intron_20_425774_428533	ENSG00000125875.15	-0.978947
intron_20_49850844_49855438	0.331017	Stomach	0.944082	SLC9A8	intron_20_48467381_48471975	ENSG00000197818.12	-0.972067
intron_20_50082914_50084129	0.339619	Stomach	0.944082	PEDS1-UBE2V1	intron_20_48699451_48700666	ENSG00000124208.16	-0.954918
intron_20_50082914_50084129	0.339619	Stomach	0.944082	UBE2V1	intron_20_48699451_48700666	ENSG00000244687.13	-0.954918
intron_20_54208124_54214351	0.33714	Stomach	0.944082	PFDN4	intron_20_52824663_52830890	ENSG00000101132.10	0.959831
intron_20_63627392_63628190	0.337788	Stomach	0.944082	MHENCR	intron_20_62258745_62259543	ENSG00000232442.3	-0.958545
intron_20_63941208_63944397	0.345623	Stomach	0.944082	UCKL1	intron_20_62572561_62575750	ENSG00000198276.16	0.943114
intron_21_16194633_16231056	0.327417	Stomach	0.944082	MIR99AHG	intron_21_17566953_17603376	ENSG00000215386.15	-0.97933
intron_21_32317065_32317676	0.325324	Stomach	0.944082	URB1	intron_21_33689376_33689987	ENSG00000142207.7	-0.983577
intron_21_32317917_32319217	0.325324	Stomach	0.944082	URB1	intron_21_33690228_33691527	ENSG00000142207.7	0.983577
intron_21_33415020_33421480	0.331174	Stomach	0.944082	IFNGR2	intron_21_34787327_34793787	ENSG00000159128.16	-0.971751
intron_21_36415389_36416275	0.337142	Stomach	0.944082	CHAF1B	intron_21_37787687_37788573	ENSG00000159259.8	0.959828
intron_21_42579800_42580345	0.344427	Stomach	0.944082	SLC37A1	intron_21_43999910_44000455	ENSG00000160190.14	0.945455
intron_22_19878437_19880179	0.343103	Stomach	0.944082	TXNRD2	intron_22_19865960_19867702	ENSG00000184470.21	-0.948052
intron_22_20114876_20114965	0.327498	Stomach	0.944082	TRMT2A	intron_22_20102399_20102488	ENSG00000099899.16	0.979167
intron_22_20115447_20115672	0.327498	Stomach	0.944082	TRMT2A	intron_22_20102970_20103195	ENSG00000099899.16	0.979167
intron_22_20143756_20145229	0.343035	Stomach	0.944082	ZDHHC8	intron_22_20131279_20132752	ENSG00000099904.16	0.948187
intron_22_21592956_21610857	0.343451	Stomach	0.944082	UBE2L3	intron_22_21947245_21965146	ENSG00000185651.16	0.947368
intron_22_26468623_26470719	0.336344	Stomach	0.944082	HPS4	intron_22_26864589_26866685	ENSG00000100099.22	-0.961415
intron_22_28744704_28745864	0.33409	Stomach	0.944082	HSCB	intron_22_29140692_29141852	ENSG00000100209.11	0.965909
intron_22_30374091_30376259	0.327581	Stomach	0.944082	CCDC157	intron_22_30770080_30772248	ENSG00000187860.11	-0.978999
intron_22_30589270_30591810	0.325678	Stomach	0.944082	PES1	intron_22_30985257_30987797	ENSG00000100029.18	0.982857
intron_22_38706147_38708845	0.32486	Stomach	0.944082	GTPBP1	intron_22_39102152_39104850	ENSG00000100226.16	-0.98452
intron_22_38717000_38721742	0.330845	Stomach	0.944082	GTPBP1	intron_22_39113005_39117747	ENSG00000100226.16	-0.972414
intron_22_41281082_41284901	0.326267	Stomach	0.944082	RANGAP1	intron_22_41677086_41680905	ENSG00000100401.21	-0.98166
intron_22_41281082_41285986	0.345476	Stomach	0.944082	RANGAP1	intron_22_41677086_41681990	ENSG00000100401.21	-0.943401
intron_22_42516136_42518005	0.329824	Stomach	0.944082	RRP7A	intron_22_42912142_42914011	ENSG00000189306.11	-0.974468
intron_22_46055733_46056847	0.338266	Stomach	0.944082	PRR34-AS1	intron_22_46451613_46452727	ENSG00000241990.5	-0.957597
intron_22_50294778_50301347	0.326186	Stomach	0.944082	PLXNB2	intron_22_50733207_50739776	ENSG00000196576.16	0.981824
intron_22_50626760_50626834	0.325977	Stomach	0.944082	ARSA	intron_22_51065188_51065262	ENSG00000100299.18	0.982249
intron_2_152663967_152664138	0.338599	Stomach	0.944082	PRPF40A	intron_2_153520481_153520652	ENSG00000196504.21	0.956938
intron_2_152663979_152664138	0.338599	Stomach	0.944082	PRPF40A	intron_2_153520493_153520652	ENSG00000196504.21	-0.956938
intron_2_156436513_156476098	0.343664	Stomach	0.944082	GPD2	intron_2_157293025_157332610	ENSG00000115159.16	-0.94695
intron_2_157799500_157818385	0.344427	Stomach	0.944082	ACVR1	intron_2_158656012_158674897	ENSG00000115170.16	-0.945455
intron_2_159001189_159065896	0.335884	Stomach	0.944082	TANC1	intron_2_159857701_159922408	ENSG00000115183.15	0.962329
intron_2_159248512_159256196	0.340214	Stomach	0.944082	WDSUB1	intron_2_160105023_160112707	ENSG00000196151.11	-0.953742
intron_2_164912435_164945584	0.33775	Stomach	0.944082	ENSG00000236283	intron_2_165768945_165802094	ENSG00000236283.5	-0.958621
intron_2_170015366_170029346	0.344326	Stomach	0.944082	UBR3	intron_2_170871876_170885856	ENSG00000144357.18	-0.945652
intron_2_171522738_171553346	0.334344	Stomach	0.944082	CYBRD1	intron_2_172379248_172409856	ENSG00000071967.12	-0.965401
intron_2_17708753_17714861	0.339132	Stomach	0.944082	SMC6	intron_2_17890020_17896128	ENSG00000163029.16	0.955882
intron_2_182717072_182717941	0.334974	Stomach	0.944082	DNAJC10	intron_2_183581799_183582668	ENSG00000077232.19	0.964143
intron_2_189063063_189063172	0.322378	Stomach	0.944082	COL5A2	intron_2_189927789_189927898	ENSG00000204262.14	0.989583
intron_2_189085213_189085719	0.33267	Stomach	0.944082	COL5A2	intron_2_189949939_189950445	ENSG00000204262.14	-0.96875
intron_2_226792385_226794989	0.344311	Stomach	0.944082	IRS1	intron_2_227657101_227659705	ENSG00000169047.6	0.945682
intron_2_234272_247538	0.327288	Stomach	0.944082	SH3YL1	intron_2_234272_247538	ENSG00000035115.22	0.979592
intron_2_238184113_238185181	0.326768	Stomach	0.944082	ILKAP	intron_2_239092754_239093822	ENSG00000132323.9	0.980645
intron_2_241149708_241157807	0.34274	Stomach	0.944082	PPP1R7	intron_2_242089123_242097222	ENSG00000115685.15	0.948765
intron_2_241268541_241315102	0.335031	Stomach	0.944082	HDLBP	intron_2_242207956_242254517	ENSG00000115677.18	-0.964029
intron_2_24135187_24139370	0.341943	Stomach	0.944082	ENSG00000276087	intron_2_24358057_24362240	ENSG00000276087.2	0.950334
intron_2_24135187_24139370	0.341943	Stomach	0.944082	FAM228B	intron_2_24358057_24362240	ENSG00000219626.9	0.950334
intron_2_241678649_241680229	0.330811	Stomach	0.944082	DTYMK	intron_2_242618064_242619644	ENSG00000168393.13	-0.972482
intron_2_241702102_241704653	0.339001	Stomach	0.944082	ING5	intron_2_242641517_242644068	ENSG00000168395.16	0.95614
intron_2_24820114_24820724	0.329357	Stomach	0.944082	ADCY3	intron_2_25042983_25043593	ENSG00000138031.15	0.97541
intron_2_24957974_24958547	0.327288	Stomach	0.944082	DNAJC27	intron_2_25180843_25181416	ENSG00000115137.12	0.979592
intron_2_24957974_24963405	0.327288	Stomach	0.944082	DNAJC27	intron_2_25180843_25186274	ENSG00000115137.12	-0.979592
intron_2_253115_264084	0.327288	Stomach	0.944082	SH3YL1	intron_2_253115_264084	ENSG00000035115.22	-0.979592
intron_2_27101888_27102097	0.322935	Stomach	0.944082	CGREF1	intron_2_27324756_27324965	ENSG00000138028.17	0.988445
intron_2_27203867_27204461	0.343224	Stomach	0.944082	SLC5A6	intron_2_27426735_27427329	ENSG00000138074.15	0.947814
intron_2_27207790_27211467	0.322266	Stomach	0.944082	SLC5A6	intron_2_27430658_27434335	ENSG00000138074.15	0.989812
intron_2_272150_276980	0.338573	Stomach	0.944082	ACP1	intron_2_272150_276980	ENSG00000143727.16	0.956989
intron_2_27384092_27384673	0.340761	Stomach	0.944082	PPM1G	intron_2_27606959_27607540	ENSG00000115241.11	-0.952663
intron_2_27463181_27465411	0.332198	Stomach	0.944082	IFT172	intron_2_27686048_27688278	ENSG00000138002.16	0.969697
intron_2_39768501_39769710	0.333988	Stomach	0.944082	THUMPD2	intron_2_39995641_39996850	ENSG00000138050.15	0.966112
intron_2_47801155_47803420	0.332699	Stomach	0.944082	MSH6	intron_2_48028294_48030559	ENSG00000116062.19	0.968692
intron_2_48620952_48621167	0.327792	Stomach	0.944082	GTF2A1L	intron_2_48848091_48848306	ENSG00000242441.8	-0.978571
intron_2_48620952_48621167	0.327792	Stomach	0.944082	STON1-GTF2A1L	intron_2_48848091_48848306	ENSG00000068781.21	-0.978571
intron_2_48671680_48679335	0.335326	Stomach	0.944082	GTF2A1L	intron_2_48898819_48906474	ENSG00000242441.8	-0.963441
intron_2_48671680_48679335	0.335326	Stomach	0.944082	STON1-GTF2A1L	intron_2_48898819_48906474	ENSG00000068781.21	-0.963441
intron_2_55262427_55263640	0.323475	Stomach	0.944082	MTIF2	intron_2_55489563_55490776	ENSG00000085760.15	-0.987342
intron_2_61010888_61011765	0.339758	Stomach	0.944082	PUS10	intron_2_61238023_61238900	ENSG00000162927.14	-0.954644
intron_2_61533903_61534423	0.343569	Stomach	0.944082	XPO1	intron_2_61761038_61761558	ENSG00000082898.19	-0.947137
intron_2_61840581_61842122	0.344478	Stomach	0.944082	FAM161A	intron_2_62067716_62069257	ENSG00000170264.13	0.945355
intron_2_66567511_66568667	0.326356	Stomach	0.944082	MEIS1	intron_2_66794643_66795799	ENSG00000143995.20	-0.98148
intron_2_68188690_68217092	0.331646	Stomach	0.944082	ENSG00000273398	intron_2_68415822_68444224	ENSG00000273398.6	-0.970803
intron_2_68188690_68217092	0.331646	Stomach	0.944082	PPP3R1	intron_2_68415822_68444224	ENSG00000221823.11	-0.970803
intron_2_71539239_71551041	0.344102	Stomach	0.944082	DYSF	intron_2_71766369_71778171	ENSG00000135636.16	-0.946092
intron_2_74142360_74145189	0.338969	Stomach	0.944082	BOLA3	intron_2_74369487_74372316	ENSG00000163170.12	0.956204
intron_2_85387225_85389751	0.341873	Stomach	0.944082	ELMOD3	intron_2_85614348_85616874	ENSG00000115459.18	0.950472
intron_2_85402158_85410317	0.334419	Stomach	0.944082	CAPG	intron_2_85629281_85637440	ENSG00000042493.16	0.965251
intron_2_85599702_85599891	0.33777	Stomach	0.944082	TMEM150A	intron_2_85826825_85827014	ENSG00000168890.14	-0.95858
intron_2_85600018_85601021	0.33777	Stomach	0.944082	TMEM150A	intron_2_85827141_85828144	ENSG00000168890.14	0.95858
intron_2_85600412_85600500	0.333711	Stomach	0.944082	TMEM150A	intron_2_85827535_85827623	ENSG00000168890.14	-0.966667
intron_3_10018071_10023560	0.344028	Stomach	0.944082	CIDECP1	intron_3_10059755_10065244	ENSG00000186162.13	0.946237
intron_3_10018071_10023560	0.344028	Stomach	0.944082	ENSG00000291078	intron_3_10059755_10065244	ENSG00000291078.1	0.946237
intron_3_105524508_105532002	0.340162	Stomach	0.944082	ALCAM	intron_3_105243352_105250846	ENSG00000170017.12	-0.953846
intron_3_113212521_113216187	0.325575	Stomach	0.944082	BOC	intron_3_112931368_112935034	ENSG00000144857.15	-0.983065
intron_3_113296885_113303916	0.33719	Stomach	0.944082	CFAP44	intron_3_113015732_113022763	ENSG00000206530.11	0.959732
intron_3_113373556_113379306	0.344364	Stomach	0.944082	CFAP44	intron_3_113092403_113098153	ENSG00000206530.11	-0.945578
intron_3_119503620_119503954	0.341986	Stomach	0.944082	TIMMDC1	intron_3_119222467_119222801	ENSG00000113845.10	0.950249
intron_3_122566070_122568489	0.331437	Stomach	0.944082	DTX3L	intron_3_122284917_122287336	ENSG00000163840.10	0.971223
intron_3_12941865_12967387	0.323871	Stomach	0.944082	IQSEC1	intron_3_12983365_13008887	ENSG00000144711.17	-0.986534
intron_3_129502882_129503524	0.34329	Stomach	0.944082	IFT122	intron_3_129221725_129222367	ENSG00000163913.14	-0.947685
intron_3_130102913_130103741	0.32502	Stomach	0.944082	ENSG00000291081	intron_3_129821756_129822584	ENSG00000291081.1	0.984194
intron_3_130102913_130103741	0.32502	Stomach	0.944082	FAM86HP	intron_3_129821756_129822584	ENSG00000253540.8	0.984194
intron_3_133229351_133379752	0.32683	Stomach	0.944082	TMEM108	intron_3_132948195_133098596	ENSG00000144868.14	-0.980519
intron_3_146536565_146544467	0.329546	Stomach	0.944082	PLSCR1	intron_3_146254352_146262254	ENSG00000188313.13	-0.97503
intron_3_149041680_149042166	0.326078	Stomach	0.944082	HLTF	intron_3_148759467_148759953	ENSG00000071794.16	-0.982044
intron_3_149160279_149162148	0.333582	Stomach	0.944082	HPS3	intron_3_148878066_148879935	ENSG00000163755.9	0.966924
intron_3_158588924_158592434	0.3439	Stomach	0.944082	MLF1	intron_3_158306713_158310223	ENSG00000178053.21	-0.946487
intron_3_158742144_158742372	0.33549	Stomach	0.944082	ENSG00000240207	intron_3_158459933_158460161	ENSG00000240207.7	0.963115
intron_3_158802315_158804319	0.339704	Stomach	0.944082	MFSD1	intron_3_158520104_158522108	ENSG00000118855.21	0.954751
intron_3_23910921_23911329	0.33361	Stomach	0.944082	NKIRAS1	intron_3_23952412_23952820	ENSG00000197885.11	0.966867
intron_3_30606977_30644747	0.331753	Stomach	0.944082	TGFBR2	intron_3_30648469_30686239	ENSG00000163513.19	-0.970588
intron_3_38132005_38136592	0.333399	Stomach	0.944082	ACAA1	intron_3_38173496_38178083	ENSG00000060971.19	-0.96729
intron_3_44629544_44631062	0.33094	Stomach	0.944082	ZNF197	intron_3_44671036_44672554	ENSG00000186448.15	0.972222
intron_3_4652218_4653842	0.328305	Stomach	0.944082	ITPR1	intron_3_4693902_4695526	ENSG00000150995.21	-0.977533
intron_3_4652218_4658124	0.328305	Stomach	0.944082	ITPR1	intron_3_4693902_4699808	ENSG00000150995.21	0.977533
intron_3_47067118_47079512	0.342112	Stomach	0.944082	SETD2	intron_3_47108608_47121002	ENSG00000181555.22	0.95
intron_3_47067118_47083720	0.342112	Stomach	0.944082	SETD2	intron_3_47108608_47125210	ENSG00000181555.22	-0.95
intron_3_47638780_47661294	0.326528	Stomach	0.944082	SMARCC1	intron_3_47680270_47702784	ENSG00000173473.11	-0.981132
intron_3_51944910_51944998	0.327735	Stomach	0.944082	PARP3	intron_3_51978926_51979014	ENSG00000041880.15	-0.978686
intron_3_52470907_52471814	0.322779	Stomach	0.944082	NISCH	intron_3_52504923_52505830	ENSG00000010322.16	-0.988764
intron_3_52819518_52820291	0.324125	Stomach	0.944082	ITIH4	intron_3_52853534_52854307	ENSG00000055955.17	-0.986017
intron_3_56558910_56559569	0.34286	Stomach	0.944082	CCDC66	intron_3_56592938_56593597	ENSG00000180376.17	-0.948529
intron_3_56564125_56565134	0.34286	Stomach	0.944082	CCDC66	intron_3_56598153_56599162	ENSG00000180376.17	-0.948529
intron_3_56564125_56566594	0.34286	Stomach	0.944082	CCDC66	intron_3_56598153_56600622	ENSG00000180376.17	0.948529
intron_3_56594028_56613589	0.331753	Stomach	0.944082	CCDC66	intron_3_56628056_56647617	ENSG00000180376.17	0.970588
intron_3_58429799_58430128	0.326972	Stomach	0.944082	PDHB	intron_3_58415526_58415855	ENSG00000168291.13	0.980231
intron_3_58429941_58430128	0.330101	Stomach	0.944082	PDHB	intron_3_58415668_58415855	ENSG00000168291.13	-0.973911
intron_3_58522601_58524426	0.33501	Stomach	0.944082	ACOX2	intron_3_58508328_58510153	ENSG00000168306.13	-0.964072
intron_3_75783364_75784784	0.334449	Stomach	0.944082	ZNF717	intron_3_75832515_75833935	ENSG00000227124.11	-0.965192
intron_4_113373173_113373285	0.324444	Stomach	0.944082	ANK2	intron_4_114294329_114294441	ENSG00000145362.21	-0.985366
intron_4_127921771_127921860	0.331801	Stomach	0.944082	MFSD8	intron_4_128842926_128843015	ENSG00000164073.11	0.970492
intron_4_127921771_127930683	0.331801	Stomach	0.944082	MFSD8	intron_4_128842926_128851838	ENSG00000164073.11	-0.970492
intron_4_127957592_127965072	0.322094	Stomach	0.944082	MFSD8	intron_4_128878747_128886227	ENSG00000164073.11	0.990164
intron_4_127984423_128008920	0.322094	Stomach	0.944082	ABHD18	intron_4_128905578_128930075	ENSG00000164074.16	0.990164
intron_4_139295960_139300964	0.344478	Stomach	0.944082	NDUFC1	intron_4_140217114_140222118	ENSG00000109390.13	-0.945355
intron_4_139511843_139517885	0.341069	Stomach	0.944082	SETD7	intron_4_140432997_140439039	ENSG00000145391.14	-0.952055
intron_4_158171599_158172868	0.339669	Stomach	0.944082	GASK1B	intron_4_159092751_159094020	ENSG00000164125.16	0.954819
intron_4_174493314_174495548	0.341932	Stomach	0.944082	HPGD	intron_4_175414465_175416699	ENSG00000164120.14	0.950355
intron_4_2259057_2261725	0.333044	Stomach	0.944082	MXD4	intron_4_2260784_2263452	ENSG00000123933.17	0.968
intron_4_2339655_2341478	0.332614	Stomach	0.944082	ZFYVE28	intron_4_2341382_2343205	ENSG00000159733.14	0.968862
intron_4_25256674_25259037	0.341426	Stomach	0.944082	PI4K2B	intron_4_25258296_25260659	ENSG00000038210.14	-0.951351
intron_4_25776360_25779076	0.342112	Stomach	0.944082	SEL1L3	intron_4_25777982_25780698	ENSG00000091490.11	0.95
intron_4_39045096_39075965	0.344935	Stomach	0.944082	KLHL5	intron_4_39046716_39077585	ENSG00000109790.18	-0.944459
intron_4_39462289_39463525	0.343854	Stomach	0.944082	LIAS	intron_4_39463909_39465145	ENSG00000121897.15	0.946578
intron_4_39465342_39470019	0.340461	Stomach	0.944082	LIAS	intron_4_39466962_39471639	ENSG00000121897.15	0.953255
intron_4_39467646_39470019	0.324169	Stomach	0.944082	LIAS	intron_4_39469266_39471639	ENSG00000121897.15	-0.985926
intron_4_48885565_48892772	0.336037	Stomach	0.944082	OCIAD2	intron_4_48887582_48894789	ENSG00000145247.12	-0.962025
intron_4_55864386_55868336	0.323501	Stomach	0.944082	EXOC1	intron_4_56730552_56734502	ENSG00000090989.18	-0.987288
intron_4_74748149_74750573	0.344098	Stomach	0.944082	BTC	intron_4_75673359_75675783	ENSG00000174808.12	0.9461
intron_4_78551859_78554436	0.337895	Stomach	0.944082	ANXA3	intron_4_79473013_79475590	ENSG00000138772.13	-0.958333
intron_4_83269993_83272087	0.323249	Stomach	0.944082	COQ2	intron_4_84191146_84193240	ENSG00000173085.15	0.987802
intron_4_83472288_83476643	0.334109	Stomach	0.944082	ABRAXAS1	intron_4_84393441_84397796	ENSG00000163322.14	0.96587
intron_5_115842106_115852979	0.343065	Stomach	0.944082	AP3S1	intron_5_115177803_115188676	ENSG00000177879.17	-0.948127
intron_5_131264166_131315976	0.32656	Stomach	0.944082	CDC42SE2	intron_5_130599859_130651669	ENSG00000158985.14	-0.981067
intron_5_134319497_134321791	0.334051	Stomach	0.944082	CDKL3	intron_5_133655188_133657482	ENSG00000006837.12	-0.965986
intron_5_134319497_134321791	0.334051	Stomach	0.944082	ENSG00000273345	intron_5_133655188_133657482	ENSG00000273345.6	-0.965986
intron_5_134741523_134743987	0.325678	Stomach	0.944082	CAMLG	intron_5_134077213_134079677	ENSG00000164615.6	-0.982857
intron_5_138352987_138372674	0.327288	Stomach	0.944082	KDM3B	intron_5_137688676_137708363	ENSG00000120733.14	-0.979592
intron_5_140695845_140696521	0.333109	Stomach	0.944082	HARS2	intron_5_140075430_140076106	ENSG00000112855.17	0.967871
intron_5_141934586_141937198	0.325967	Stomach	0.944082	DELE1	intron_5_141314151_141316763	ENSG00000081791.9	-0.98227
intron_5_141937357_141938521	0.322486	Stomach	0.944082	DELE1	intron_5_141316922_141318086	ENSG00000081791.9	-0.989362
intron_5_145760525_145764931	0.327206	Stomach	0.944082	PRELID2	intron_5_145140088_145144494	ENSG00000186314.12	0.979757
intron_5_1466890_1470826	0.341799	Stomach	0.944082	LPCAT1	intron_5_1467005_1470941	ENSG00000153395.10	-0.950617
intron_5_150898554_150903141	0.335118	Stomach	0.944082	ZNF300	intron_5_150278116_150282703	ENSG00000145908.13	-0.963855
intron_5_154038434_154038857	0.331234	Stomach	0.944082	FAM114A2	intron_5_153417994_153418417	ENSG00000055147.19	-0.971631
intron_5_154050017_154052920	0.345754	Stomach	0.944082	MFAP3	intron_5_153429577_153432480	ENSG00000037749.13	-0.942857
intron_5_176970866_176975396	0.34286	Stomach	0.944082	UIMC1	intron_5_176397867_176402397	ENSG00000087206.17	-0.948529
intron_5_177136030_177191884	0.331339	Stomach	0.944082	NSD1	intron_5_176563031_176618885	ENSG00000165671.22	0.97142
intron_5_181192192_181194234	0.324476	Stomach	0.944082	TRIM7-AS2	intron_5_180619192_180621234	ENSG00000250222.4	-0.985301
intron_5_36227565_36241499	0.32448	Stomach	0.944082	NADK2	intron_5_36227667_36241601	ENSG00000152620.13	-0.985294
intron_5_43068217_43079900	0.333619	Stomach	0.944082	ZNF131	intron_5_43068319_43080002	ENSG00000172262.12	-0.966851
intron_5_55652723_55656715	0.33719	Stomach	0.944082	SLC38A9	intron_5_54948551_54952543	ENSG00000177058.12	-0.959732
intron_5_66054951_66076316	0.342108	Stomach	0.944082	ERBIN	intron_5_65350779_65372144	ENSG00000112851.16	-0.950008
intron_5_77059743_77061703	0.343323	Stomach	0.944082	AGGF1	intron_5_76355568_76357528	ENSG00000164252.13	-0.947619
intron_5_77059743_77061703	0.343323	Stomach	0.944082	ENSG00000285000	intron_5_76355568_76357528	ENSG00000285000.1	-0.947619
intron_5_78839426_78885584	0.322453	Stomach	0.944082	ARSB	intron_5_78135249_78181407	ENSG00000113273.17	0.989429
intron_5_79763209_79788971	0.335228	Stomach	0.944082	CMYA5	intron_5_79059032_79084794	ENSG00000164309.15	0.963636
intron_6_10683232_10686966	0.344708	Stomach	0.944082	C6orf52	intron_6_10683465_10687199	ENSG00000137434.12	0.944904
intron_6_109344196_109348427	0.328828	Stomach	0.944082	CCDC162P	intron_6_109665399_109669630	ENSG00000203799.14	0.976478
intron_6_111592094_111601196	0.337975	Stomach	0.944082	TRAF3IP2	intron_6_111913297_111922399	ENSG00000056972.21	0.958175
intron_6_11714512_11723349	0.32674	Stomach	0.944082	ADTRP	intron_6_11714745_11723582	ENSG00000111863.13	-0.980701
intron_6_130870126_130870328	0.343028	Stomach	0.944082	EPB41L2	intron_6_131191266_131191468	ENSG00000079819.20	-0.9482
intron_6_130870126_130885096	0.343028	Stomach	0.944082	EPB41L2	intron_6_131191266_131206236	ENSG00000079819.20	-0.9482
intron_6_145635486_145686122	0.331638	Stomach	0.944082	EPM2A	intron_6_145956622_146007258	ENSG00000112425.16	0.97082
intron_6_17764946_17771114	0.331945	Stomach	0.944082	KIF13A	intron_6_17765177_17771345	ENSG00000137177.20	-0.970204
intron_6_31151122_31156731	0.327773	Stomach	0.944082	CCHCR1	intron_6_31118899_31124508	ENSG00000204536.15	-0.97861
intron_6_33432252_33432685	0.341069	Stomach	0.944082	SYNGAP1	intron_6_33400029_33400462	ENSG00000197283.18	0.952055
intron_6_35259727_35281056	0.334512	Stomach	0.944082	ZNF76	intron_6_35227504_35248833	ENSG00000065029.15	-0.965065
intron_6_35259841_35281056	0.334512	Stomach	0.944082	ZNF76	intron_6_35227618_35248833	ENSG00000065029.15	0.965065
intron_6_41646308_41649619	0.336661	Stomach	0.944082	MDFI	intron_6_41614046_41617357	ENSG00000112559.15	-0.960784
intron_6_43010569_43010664	0.339051	Stomach	0.944082	PPP2R5D	intron_6_42978307_42978402	ENSG00000112640.16	0.956042
intron_6_47609304_47612473	0.324273	Stomach	0.944082	CD2AP	intron_6_47577040_47580209	ENSG00000198087.7	0.985715
intron_6_7301368_7303550	0.339356	Stomach	0.944082	SSR1	intron_6_7301601_7303783	ENSG00000124783.14	0.955438
intron_6_7301572_7303550	0.339356	Stomach	0.944082	SSR1	intron_6_7301805_7303783	ENSG00000124783.14	-0.955438
intron_6_85678032_85678136	0.344843	Stomach	0.944082	ENSG00000271793	intron_6_86387750_86387854	ENSG00000271793.2	-0.94464
intron_6_85678032_85678136	0.344843	Stomach	0.944082	SNHG5	intron_6_86387750_86387854	ENSG00000203875.13	-0.94464
intron_6_87518152_87518630	0.331655	Stomach	0.944082	RARS2	intron_6_88227870_88228348	ENSG00000146282.19	-0.970787
intron_6_87518264_87518630	0.331655	Stomach	0.944082	RARS2	intron_6_88227982_88228348	ENSG00000146282.19	0.970787
intron_6_87530942_87534735	0.330537	Stomach	0.944082	RARS2	intron_6_88240660_88244453	ENSG00000146282.19	-0.973034
intron_6_87545699_87555408	0.332775	Stomach	0.944082	RARS2	intron_6_88255417_88265126	ENSG00000146282.19	0.968539
intron_6_87548646_87555408	0.331655	Stomach	0.944082	RARS2	intron_6_88258364_88265126	ENSG00000146282.19	0.970787
intron_6_87636486_87653116	0.332601	Stomach	0.944082	ORC3	intron_6_88346204_88362834	ENSG00000135336.16	0.968889
intron_6_90560214_90561622	0.330527	Stomach	0.944082	MAP3K7	intron_6_91269933_91271341	ENSG00000135341.19	0.973054
intron_6_90560234_90561622	0.330527	Stomach	0.944082	MAP3K7	intron_6_91269953_91271341	ENSG00000135341.19	-0.973054
intron_6_96603772_96604750	0.323806	Stomach	0.944082	FHL5	intron_6_97051648_97052626	ENSG00000112214.11	-0.986667
intron_6_99380341_99383008	0.325498	Stomach	0.944082	COQ3	intron_6_99828217_99830884	ENSG00000132423.12	0.983222
intron_7_102376322_102380485	0.336618	Stomach	0.944082	ENSG00000290830	intron_7_102016769_102020932	ENSG00000290830.1	-0.96087
intron_7_102397698_102399548	0.323664	Stomach	0.944082	PRKRIP1	intron_7_102038145_102039995	ENSG00000128563.13	0.986957
intron_7_107743403_107743933	0.334371	Stomach	0.944082	CBLL1-AS1	intron_7_107383848_107384378	ENSG00000241764.5	0.965347
intron_7_112775318_112783698	0.345754	Stomach	0.944082	TMEM168	intron_7_112415373_112423753	ENSG00000146802.13	0.942857
intron_7_117099844_117119561	0.322468	Stomach	0.944082	ENSG00000288635	intron_7_116739898_116759615	ENSG00000288635.1	-0.989399
intron_7_117099844_117119561	0.322468	Stomach	0.944082	ST7	intron_7_116739898_116759615	ENSG00000004866.22	-0.989399
intron_7_131509585_131510828	0.345405	Stomach	0.944082	PODXL	intron_7_131194344_131195587	ENSG00000128567.17	-0.94354
intron_7_134646937_134661447	0.325179	Stomach	0.944082	BPGM	intron_7_134331689_134346199	ENSG00000172331.12	-0.983871
intron_7_138573642_138576373	0.336878	Stomach	0.944082	TRIM24	intron_7_138258387_138261118	ENSG00000122779.18	-0.960353
intron_7_140026348_140027276	0.328223	Stomach	0.944082	PARP12	intron_7_139726148_139727076	ENSG00000059378.13	0.977699
intron_7_149826577_149826679	0.336375	Stomach	0.944082	SSPOP	intron_7_149523666_149523768	ENSG00000197558.13	0.961353
intron_7_151051095_151051810	0.335562	Stomach	0.944082	ASIC3	intron_7_150748182_150748897	ENSG00000213199.8	-0.96297
intron_7_155680908_155700773	0.33434	Stomach	0.944082	RBM33	intron_7_155473602_155493467	ENSG00000184863.11	-0.965409
intron_7_156472711_156605188	0.330885	Stomach	0.944082	RNF32-DT	intron_7_156265405_156397882	ENSG00000182648.15	-0.972333
intron_7_156603911_156605188	0.330885	Stomach	0.944082	RNF32-DT	intron_7_156396605_156397882	ENSG00000182648.15	0.972333
intron_7_156958856_156959851	0.335295	Stomach	0.944082	NOM1	intron_7_156751550_156752545	ENSG00000146909.8	-0.963504
intron_7_156964026_156966270	0.338969	Stomach	0.944082	NOM1	intron_7_156756720_156758964	ENSG00000146909.8	0.956204
intron_7_16636455_16645507	0.340234	Stomach	0.944082	ANKMY2	intron_7_16676080_16685132	ENSG00000106524.9	0.953704
intron_7_2238937_2239418	0.32824	Stomach	0.944082	ENSG00000286192	intron_7_2278572_2279053	ENSG00000286192.1	0.977666
intron_7_2238937_2239418	0.32824	Stomach	0.944082	MRM2	intron_7_2278572_2279053	ENSG00000122687.19	0.977666
intron_7_22991139_23013925	0.339187	Stomach	0.944082	HYCC1	intron_7_23030758_23053544	ENSG00000122591.13	0.955773
intron_7_29066121_29071773	0.336388	Stomach	0.944082	CPVL	intron_7_29105737_29111389	ENSG00000106066.15	-0.961326
intron_7_40237726_40274513	0.341043	Stomach	0.944082	SUGCT	intron_7_40277325_40314112	ENSG00000175600.16	0.952107
intron_7_43583449_43595901	0.327643	Stomach	0.944082	STK17A	intron_7_43623048_43635500	ENSG00000164543.7	0.978873
intron_7_45759174_45768660	0.337055	Stomach	0.944082	ENSG00000291207	intron_7_45798773_45808259	ENSG00000291207.1	-0.96
intron_7_4788294_4788840	0.32833	Stomach	0.944082	AP5Z1	intron_7_4827925_4828471	ENSG00000242802.9	0.977483
intron_7_6026961_6028615	0.322993	Stomach	0.944082	EIF2AK1	intron_7_6066592_6068246	ENSG00000086232.13	-0.988327
intron_7_66086662_66086744	0.329638	Stomach	0.944082	ASL	intron_7_65551649_65551731	ENSG00000126522.17	-0.974843
intron_7_73687095_73690916	0.324324	Stomach	0.944082	BUD23	intron_7_73101425_73105246	ENSG00000071462.13	-0.985611
intron_7_77765632_77768661	0.338619	Stomach	0.944082	RSBN1L	intron_7_77394949_77397978	ENSG00000187257.16	0.956897
intron_7_8114044_8127873	0.330751	Stomach	0.944082	ICA1	intron_7_8153674_8167503	ENSG00000003147.19	-0.972603
intron_7_87341684_87345043	0.334458	Stomach	0.944082	TP53TG1	intron_7_86971000_86974359	ENSG00000182165.20	-0.965174
intron_7_87345233_87345305	0.345414	Stomach	0.944082	TP53TG1	intron_7_86974549_86974621	ENSG00000182165.20	0.943522
intron_8_103141057_103212919	0.332752	Stomach	0.944082	BAALC	intron_8_104153285_104225147	ENSG00000164929.17	0.968586
intron_8_116770366_116771456	0.344572	Stomach	0.944082	UTP23	intron_8_117782605_117783695	ENSG00000147679.12	-0.94517
intron_8_141212556_141215759	0.331437	Stomach	0.944082	SLC45A4	intron_8_142222655_142225858	ENSG00000022567.10	-0.971223
intron_8_142280324_142284413	0.32448	Stomach	0.944082	TSNARE1	intron_8_143361685_143365774	ENSG00000171045.16	0.985294
intron_8_142315089_142318544	0.340651	Stomach	0.944082	TSNARE1	intron_8_143396450_143399905	ENSG00000171045.16	-0.95288
intron_8_143251340_143259775	0.342669	Stomach	0.944082	ZFP41	intron_8_144333510_144341945	ENSG00000181638.20	-0.948905
intron_8_143475585_143507746	0.324096	Stomach	0.944082	ZC3H3	intron_8_144557755_144589916	ENSG00000014164.7	-0.986075
intron_8_143574900_143574986	0.331646	Stomach	0.944082	NAPRT	intron_8_144657070_144657156	ENSG00000147813.16	-0.970803
intron_8_143934091_143934318	0.345754	Stomach	0.944082	PLEC	intron_8_145008259_145008486	ENSG00000178209.17	0.942857
intron_8_15743612_15748375	0.343809	Stomach	0.944082	TUSC3	intron_8_15601121_15605884	ENSG00000104723.21	-0.946667
intron_8_19439931_19457530	0.341961	Stomach	0.944082	CSGALNACT1	intron_8_19297442_19315041	ENSG00000147408.16	0.950298
intron_8_19439931_19458426	0.341961	Stomach	0.944082	CSGALNACT1	intron_8_19297442_19315937	ENSG00000147408.16	-0.950298
intron_8_22367408_22404696	0.340556	Stomach	0.944082	SLC39A14	intron_8_22224921_22262209	ENSG00000104635.15	-0.953067
intron_8_24313580_24320236	0.325775	Stomach	0.944082	ADAM28	intron_8_24171093_24177749	ENSG00000042980.14	0.982659
intron_8_24339568_24341598	0.340207	Stomach	0.944082	ADAM28	intron_8_24197081_24199111	ENSG00000042980.14	-0.953757
intron_8_24343181_24343506	0.343141	Stomach	0.944082	ADAM28	intron_8_24200694_24201019	ENSG00000042980.14	0.947977
intron_8_27536855_27538659	0.332166	Stomach	0.944082	EPHX2	intron_8_27394372_27396176	ENSG00000120915.14	0.969761
intron_8_27538692_27540554	0.339847	Stomach	0.944082	EPHX2	intron_8_27396209_27398071	ENSG00000120915.14	-0.954468
intron_8_37839083_37839499	0.339326	Stomach	0.944082	ADGRA2	intron_8_37696601_37697017	ENSG00000020181.18	0.955497
intron_8_38421941_38424509	0.329972	Stomach	0.944082	FGFR1	intron_8_38279459_38282027	ENSG00000077782.23	-0.97417
intron_8_95036494_95041570	0.345478	Stomach	0.944082	NDUFAF6	intron_8_96048722_96053798	ENSG00000156170.14	0.943396
intron_8_97055645_97066009	0.323603	Stomach	0.944082	CPQ	intron_8_98067873_98078237	ENSG00000104324.16	0.98708
intron_9_113584427_113591333	0.322599	Stomach	0.944082	RGS3	intron_9_116346707_116353613	ENSG00000138835.24	-0.98913
intron_9_114351021_114355925	0.336512	Stomach	0.944082	AKNA	intron_9_117113301_117118205	ENSG00000106948.17	0.961081
intron_9_115048532_115057153	0.340761	Stomach	0.944082	TNC	intron_9_117810811_117819432	ENSG00000041982.17	0.952663
intron_9_123020459_123065348	0.330788	Stomach	0.944082	RABGAP1	intron_9_125782738_125827627	ENSG00000011454.18	-0.972527
intron_9_127868475_127871823	0.345032	Stomach	0.944082	AK1	intron_9_130630754_130634102	ENSG00000106992.19	0.944269
intron_9_127868512_127871823	0.34517	Stomach	0.944082	AK1	intron_9_130630791_130634102	ENSG00000106992.19	-0.944
intron_9_127868512_127871823	0.34517	Stomach	0.944082	ST6GALNAC6	intron_9_130630791_130634102	ENSG00000257524.6	-0.944
intron_9_133154261_133155178	0.323072	Stomach	0.944082	GBGT1	intron_9_136029648_136030565	ENSG00000148288.13	-0.988166
intron_9_133155312_133155901	0.323072	Stomach	0.944082	ENSG00000285245	intron_9_136030699_136031288	ENSG00000285245.1	0.988166
intron_9_133155312_133155901	0.323072	Stomach	0.944082	GBGT1	intron_9_136030699_136031288	ENSG00000148288.13	0.988166
intron_9_133156102_133161467	0.338809	Stomach	0.944082	ENSG00000285245	intron_9_136031489_136036854	ENSG00000285245.1	0.956522
intron_9_133156102_133161467	0.338809	Stomach	0.944082	GBGT1	intron_9_136031489_136036854	ENSG00000148288.13	0.956522
intron_9_19316839_19324362	0.330352	Stomach	0.944082	DENND4C	intron_9_19316837_19324360	ENSG00000137145.21	-0.973404
intron_9_20953065_20976420	0.342764	Stomach	0.944082	FOCAD	intron_9_20953064_20976419	ENSG00000188352.13	0.948718
intron_9_21016010_21026596	0.331023	Stomach	0.944082	HACD4	intron_9_21016009_21026595	ENSG00000188921.14	0.972056
intron_9_33026616_33026813	0.343386	Stomach	0.944082	DNAJA1	intron_9_33026614_33026811	ENSG00000086061.16	-0.947496
intron_9_33060584_33062049	0.32722	Stomach	0.944082	SMU1	intron_9_33060582_33062047	ENSG00000122692.9	-0.97973
intron_9_33464161_33464879	0.3336	Stomach	0.944082	NOL6	intron_9_33464159_33464877	ENSG00000165271.17	0.966887
intron_9_34649564_34650369	0.344812	Stomach	0.944082	ENSG00000258728	intron_9_34649561_34650366	ENSG00000258728.2	-0.9447
intron_9_34649564_34650369	0.344812	Stomach	0.944082	GALT	intron_9_34649561_34650366	ENSG00000213930.12	-0.9447
intron_9_35375201_35376028	0.341115	Stomach	0.944082	UNC13B	intron_9_35375198_35376025	ENSG00000198722.15	-0.951965
intron_9_37500921_37501713	0.326412	Stomach	0.944082	POLR1E	intron_9_37500918_37501710	ENSG00000137054.16	-0.981366
intron_9_37881631_37899829	0.326058	Stomach	0.944082	SLC25A51	intron_9_37881628_37899826	ENSG00000122696.14	0.982085
intron_9_93497599_93498790	0.331234	Stomach	0.944082	FAM120A	intron_9_96259881_96261072	ENSG00000048828.18	-0.971631
intron_9_93550691_93556382	0.327717	Stomach	0.944082	FAM120A	intron_9_96312973_96318664	ENSG00000048828.18	0.978723
intron_10_95643206_95653290	0.329258	Pancreas	0.944082	ALDH18A1	intron_10_97402963_97413047	ENSG00000059573.9	0.97561
intron_11_3012276_3015781	0.263933	Esophagus_Mucosa	0.944084	CARS1	intron_11_3033506_3037011	ENSG00000110619.18	1.11714
intron_1_113699799_113700794	0.269308	Brain_Caudate_basal_ganglia	0.944087	PHTF1	intron_1_114242421_114243416	ENSG00000116793.16	1.10466
intron_2_219598180_219601235	0.30077	Vagina	0.944088	STK11IP	intron_2_220462902_220465957	ENSG00000144589.22	1.03478
intron_7_140348767_140351273	0.373733	Cells_EBV-transformed_lymphocytes	0.944091	SLC37A3	intron_7_140048567_140051073	ENSG00000157800.18	0.889503
intron_10_12149961_12156907	0.264033	Esophagus_Mucosa	0.944094	SEC61A2	intron_10_12191960_12198906	ENSG00000065665.21	1.11691
intron_13_51771495_51771821	0.264022	Esophagus_Mucosa	0.944094	DHRS12	intron_13_52345631_52345957	ENSG00000102796.12	1.11694
intron_13_51771911_51773930	0.264022	Esophagus_Mucosa	0.944094	DHRS12	intron_13_52346047_52348066	ENSG00000102796.12	1.11694
intron_13_51771911_51773930	0.264022	Esophagus_Mucosa	0.944094	ENSG00000285444	intron_13_52346047_52348066	ENSG00000285444.1	1.11694
intron_16_71288937_71289136	0.354689	Ovary	0.9441	CMTR2	intron_16_71322840_71323039	ENSG00000180917.18	-0.925532
intron_11_380445_380825	0.280743	Small_Intestine_Terminal_Ileum	0.944103	B4GALNT4	intron_11_380445_380825	ENSG00000182272.12	1.07865
intron_7_4781312_4783316	0.280783	Small_Intestine_Terminal_Ileum	0.944103	AP5Z1	intron_7_4820943_4822947	ENSG00000242802.9	-1.07856
intron_7_4781754_4783316	0.280783	Small_Intestine_Terminal_Ileum	0.944103	AP5Z1	intron_7_4821385_4822947	ENSG00000242802.9	1.07856
intron_9_108906485_108908305	0.280801	Small_Intestine_Terminal_Ileum	0.944103	ELP1	intron_9_111668765_111670585	ENSG00000070061.16	-1.07852
intron_10_98418257_98420045	0.265923	Artery_Aorta	0.944104	ENSG00000289758	intron_10_100178014_100179802	ENSG00000289758.1	-1.1125
intron_10_98418257_98420045	0.265923	Artery_Aorta	0.944104	HPS1	intron_10_100178014_100179802	ENSG00000107521.21	-1.1125
intron_15_78111276_78131165	0.265895	Artery_Aorta	0.944104	CIB2	intron_15_78403618_78423507	ENSG00000136425.14	-1.11257
intron_1_1325102_1327241	0.265923	Artery_Aorta	0.944104	CPTP	intron_1_1260482_1262621	ENSG00000224051.7	1.1125
intron_1_46189357_46189458	0.265888	Artery_Aorta	0.944104	POMGNT1	intron_1_46655029_46655130	ENSG00000085998.15	-1.11258
intron_10_88275032_88314466	0.355601	Cells_Cultured_fibroblasts	0.944108	RNLS	intron_10_90034789_90074223	ENSG00000184719.12	-0.92378
intron_20_46128224_46128330	0.299988	Heart_Atrial_Appendage	0.944111	CD40	intron_20_44756863_44756969	ENSG00000101017.15	-1.03646
intron_12_82687669_82857010	0.300088	Heart_Atrial_Appendage	0.944113	TMTC2	intron_12_83081448_83250789	ENSG00000179104.9	-1.03625
intron_5_43588766_43602778	0.300056	Heart_Atrial_Appendage	0.944113	NNT-AS1	intron_5_43588868_43602880	ENSG00000248092.8	1.03631
intron_2_27206093_27206483	0.37967	smultixcan	0.944114	SLC5A6	intron_2_27428961_27429351	ENSG00000138074.15	-0.376502
intron_16_16124915_16125810	0.29785	Brain_Cortex	0.944116	ABCC1	intron_16_16218772_16219667	ENSG00000103222.20	-1.04106
intron_4_39273061_39274808	0.373779	Cells_EBV-transformed_lymphocytes	0.944126	WDR19	intron_4_39274681_39276428	ENSG00000157796.18	-0.889417
intron_10_119576750_119576847	0.379683	smultixcan	0.944126	TIAL1	intron_10_121336262_121336359	ENSG00000151923.18	0.878481
intron_11_119097297_119098403	0.375772	Adrenal_Gland	0.944127	DPAGT1	intron_11_118968007_118969113	ENSG00000172269.20	-0.885714
intron_13_39682264_39687503	0.375772	Adrenal_Gland	0.944127	COG6	intron_13_40256401_40261640	ENSG00000133103.17	-0.885714
intron_11_691598_694759	0.358498	Adipose_Subcutaneous	0.944129	DEAF1	intron_11_691598_694759	ENSG00000177030.19	-0.918231
intron_13_110214015_110242675	0.337374	Breast_Mammary_Tissue	0.944131	COL4A1	intron_13_110866362_110895022	ENSG00000187498.16	-0.959367
intron_6_87545699_87555408	0.379701	smultixcan	0.944133	RARS2	intron_6_88255417_88265126	ENSG00000146282.19	-0.624085
intron_19_39329626_39333077	0.300819	Vagina	0.944136	GMFG	intron_19_39820266_39823717	ENSG00000130755.13	-1.03468
intron_13_52652958_52653046	0.280841	Small_Intestine_Terminal_Ileum	0.944136	SUGT1	intron_13_53227093_53227181	ENSG00000165416.15	-1.07843
intron_3_39101102_39102678	0.300129	Heart_Atrial_Appendage	0.944138	GORASP1	intron_3_39142593_39144169	ENSG00000114745.15	1.03616
intron_16_397313_398208	0.399657	Brain_Cerebellar_Hemisphere	0.94414	NME4	intron_16_447313_448208	ENSG00000103202.13	0.842235
intron_11_479152_486939	0.297961	Brain_Cortex	0.944142	PTDSS2	intron_11_479152_486939	ENSG00000174915.12	-1.04082
intron_1_954523_955923	0.297952	Brain_Cortex	0.944142	NOC2L	intron_1_889903_891303	ENSG00000188976.11	-1.04083
intron_11_8641152_8643009	0.354764	Ovary	0.944143	TRIM66	intron_11_8662699_8664556	ENSG00000166436.18	-0.925389
intron_5_66054951_66076316	0.354765	Ovary	0.944143	ERBIN	intron_5_65350779_65372144	ENSG00000112851.16	-0.925387
intron_10_79394440_79432558	0.354844	Ovary	0.944143	ZCCHC24	intron_10_81154196_81192314	ENSG00000165424.7	-0.925234
intron_1_32817689_32818525	0.354816	Ovary	0.944143	S100PBP	intron_1_33283290_33284126	ENSG00000116497.18	0.925287
intron_15_90804359_90809137	0.300216	Heart_Atrial_Appendage	0.944146	BLM	intron_15_91347589_91352367	ENSG00000197299.13	-1.03597
intron_1_1676846_1692449	0.300216	Heart_Atrial_Appendage	0.944146	SLC35E2B	intron_1_1608285_1623888	ENSG00000189339.12	-1.03597
intron_3_122363027_122365336	0.300236	Heart_Atrial_Appendage	0.944146	MIX23	intron_3_122081874_122084183	ENSG00000160124.9	1.03593
intron_11_10652182_10687509	0.299282	Colon_Transverse	0.944149	IRAG1	intron_11_10673729_10709056	ENSG00000072952.20	1.03797
intron_11_10687777_10690265	0.299282	Colon_Transverse	0.944149	IRAG1	intron_11_10709324_10711812	ENSG00000072952.20	1.03797
intron_10_132333734_132337565	0.347275	Stomach	0.944149	LRRC27	intron_10_134147238_134151069	ENSG00000148814.18	-0.939887
intron_10_14945189_14947525	0.347733	Stomach	0.944149	DCLRE1C	intron_10_14987188_14989524	ENSG00000152457.19	-0.938996
intron_11_67300123_67300990	0.346913	Stomach	0.944149	ANKRD13D	intron_11_67067594_67068461	ENSG00000172932.16	-0.940594
intron_12_118386185_118389927	0.347614	Stomach	0.944149	SUDS3	intron_12_118823990_118827732	ENSG00000111707.12	0.939227
intron_12_132626317_132632315	0.34832	Stomach	0.944149	POLE	intron_12_133202903_133208901	ENSG00000177084.19	-0.937853
intron_12_42375074_42384940	0.346883	Stomach	0.944149	PPHLN1	intron_12_42768876_42778742	ENSG00000134283.18	-0.940653
intron_12_47749990_47750341	0.348247	Stomach	0.944149	RAPGEF3	intron_12_48143773_48144124	ENSG00000079337.16	-0.937995
intron_12_55903480_55914276	0.34791	Stomach	0.944149	PYM1	intron_12_56297264_56308060	ENSG00000170473.17	0.93865
intron_12_55903480_55927076	0.34791	Stomach	0.944149	PYM1	intron_12_56297264_56320860	ENSG00000170473.17	-0.93865
intron_12_55997339_55997615	0.347081	Stomach	0.944149	SUOX	intron_12_56391123_56391399	ENSG00000139531.13	-0.940265
intron_12_55997723_55999333	0.347081	Stomach	0.944149	SUOX	intron_12_56391507_56393117	ENSG00000139531.13	-0.940265
intron_12_63608675_63617304	0.346035	Stomach	0.944149	DPY19L2	intron_12_64002455_64011084	ENSG00000177990.12	0.942308
intron_12_6492972_6493459	0.346226	Stomach	0.944149	MRPL51	intron_12_6602138_6602625	ENSG00000111639.8	-0.941935
intron_12_8651691_8654437	0.347411	Stomach	0.944149	MFAP5	intron_12_8804287_8807033	ENSG00000197614.11	-0.939623
intron_14_20389740_20390681	0.346394	Stomach	0.944149	TEP1	intron_14_20857899_20858840	ENSG00000129566.13	-0.941606
intron_14_20455703_20455914	0.347808	Stomach	0.944149	APEX1	intron_14_20923862_20924073	ENSG00000100823.12	0.938849
intron_14_24292701_24296509	0.348088	Stomach	0.944149	DHRS1	intron_14_24761907_24765715	ENSG00000157379.14	0.938305
intron_14_61037141_61037625	0.348217	Stomach	0.944149	SLC38A6	intron_14_61503859_61504343	ENSG00000139974.17	0.938053
intron_15_78939171_78944778	0.346178	Stomach	0.944149	CTSH	intron_15_79231513_79237120	ENSG00000103811.18	0.942029
intron_15_96121971_96125985	0.346789	Stomach	0.944149	NR2F2-AS1	intron_15_96665200_96669214	ENSG00000247809.11	0.940837
intron_16_2029782_2036324	0.345933	Stomach	0.944149	SLC9A3R2	intron_16_2079783_2086325	ENSG00000065054.14	0.942507
intron_16_4395339_4405491	0.347218	Stomach	0.944149	CORO7-PAM16	intron_16_4445340_4455492	ENSG00000103426.12	0.94
intron_16_4395339_4405491	0.347218	Stomach	0.944149	CORO7	intron_16_4445340_4455492	ENSG00000262246.6	0.94
intron_16_56451766_56453263	0.346065	Stomach	0.944149	OGFOD1	intron_16_56485678_56487175	ENSG00000087263.17	-0.942249
intron_16_67174464_67174621	0.348181	Stomach	0.944149	NOL3	intron_16_67208367_67208524	ENSG00000140939.15	0.938124
intron_16_87305905_87314971	0.346394	Stomach	0.944149	C16orf95	intron_16_87339511_87348577	ENSG00000260456.7	-0.941606
intron_16_87305905_87314971	0.346394	Stomach	0.944149	ENSG00000131152	intron_16_87339511_87348577	ENSG00000131152.4	-0.941606
intron_16_89933578_89934729	0.347718	Stomach	0.944149	ENSG00000198211	intron_16_89999986_90001137	ENSG00000198211.8	-0.939024
intron_16_89933578_89934729	0.347718	Stomach	0.944149	TUBB3	intron_16_89999986_90001137	ENSG00000258947.8	-0.939024
intron_17_2957794_2963430	0.346344	Stomach	0.944149	RAP1GAP2	intron_17_2861088_2866724	ENSG00000132359.16	0.941704
intron_19_18197660_18198725	0.346234	Stomach	0.944149	RAB3A	intron_19_18308470_18309535	ENSG00000105649.10	0.941919
intron_19_18450975_18451552	0.34694	Stomach	0.944149	ELL	intron_19_18561785_18562362	ENSG00000105656.13	-0.940541
intron_19_45471301_45472551	0.346614	Stomach	0.944149	FOSB	intron_19_45974559_45975809	ENSG00000125740.14	0.941176
intron_19_46714001_46716131	0.346793	Stomach	0.944149	PRKD2	intron_19_47217258_47219388	ENSG00000105287.13	0.940828
intron_19_48343451_48345160	0.346951	Stomach	0.944149	TMEM143	intron_19_48846708_48848417	ENSG00000161558.11	-0.94052
intron_1_94705557_94732258	0.346419	Stomach	0.944149	SLC44A3-AS1	intron_1_95171113_95197814	ENSG00000224081.10	0.941558
intron_20_20026919_20032508	0.346071	Stomach	0.944149	NAA20	intron_20_20007563_20013152	ENSG00000173418.12	-0.942238
intron_20_276086_276793	0.347022	Stomach	0.944149	C20orf96	intron_20_256727_257434	ENSG00000196476.12	0.940381
intron_20_35561937_35563854	0.347696	Stomach	0.944149	FER1L4	intron_20_34149704_34151622	ENSG00000088340.17	0.939068
intron_20_3673658_3673745	0.346533	Stomach	0.944149	ADAM33	intron_20_3654305_3654392	ENSG00000149451.19	0.941335
intron_20_3889728_3907926	0.345863	Stomach	0.944149	PANK2	intron_20_3870375_3888573	ENSG00000125779.24	-0.942643
intron_20_508660_527933	0.348157	Stomach	0.944149	CSNK2A1	intron_20_489304_508577	ENSG00000101266.19	0.938171
intron_22_38202212_38213823	0.346476	Stomach	0.944149	MAFF	intron_22_38598219_38609830	ENSG00000185022.12	0.941447
intron_22_50705096_50705376	0.346973	Stomach	0.944149	SHANK3	intron_22_51143524_51143804	ENSG00000251322.11	0.940476
intron_2_206767470_206770091	0.34694	Stomach	0.944149	FASTKD2	intron_2_207632194_207634815	ENSG00000118246.14	-0.940541
intron_2_27069094_27069573	0.348336	Stomach	0.944149	AGBL5	intron_2_27291962_27292441	ENSG00000084693.16	-0.937823
intron_2_5932921_5968586	0.347366	Stomach	0.944149	SILC1	intron_2_6073053_6108718	ENSG00000232044.8	-0.93971
intron_2_70059680_70085547	0.346237	Stomach	0.944149	PCBP1-AS1	intron_2_70286812_70312679	ENSG00000179818.17	0.941913
intron_2_85354829_85355555	0.348252	Stomach	0.944149	ELMOD3	intron_2_85581952_85582678	ENSG00000115459.18	-0.937984
intron_2_85355170_85355555	0.348252	Stomach	0.944149	ELMOD3	intron_2_85582293_85582678	ENSG00000115459.18	-0.937984
intron_2_85355170_85356967	0.348252	Stomach	0.944149	ELMOD3	intron_2_85582293_85584090	ENSG00000115459.18	0.937984
intron_2_85355598_85356967	0.348252	Stomach	0.944149	ELMOD3	intron_2_85582721_85584090	ENSG00000115459.18	-0.937984
intron_2_85355896_85356967	0.348252	Stomach	0.944149	ELMOD3	intron_2_85583019_85584090	ENSG00000115459.18	-0.937984
intron_2_85844554_85846377	0.347295	Stomach	0.944149	ST3GAL5	intron_2_86071677_86073500	ENSG00000115525.18	-0.93985
intron_4_146283265_146292929	0.346419	Stomach	0.944149	SLC10A7	intron_4_147204417_147214081	ENSG00000120519.16	0.941558
intron_4_168832171_168890922	0.347014	Stomach	0.944149	PALLD	intron_4_169753322_169812073	ENSG00000129116.20	0.940397
intron_4_168878394_168890922	0.347014	Stomach	0.944149	PALLD	intron_4_169799545_169812073	ENSG00000129116.20	-0.940397
intron_4_1717675_1718152	0.347103	Stomach	0.944149	TMEM129	intron_4_1719402_1719879	ENSG00000168936.11	0.940223
intron_4_89936798_89951605	0.347922	Stomach	0.944149	MMRN1	intron_4_90857949_90872756	ENSG00000138722.10	-0.938628
intron_5_14507260_14507880	0.345964	Stomach	0.944149	TRIO	intron_5_14507369_14507989	ENSG00000038382.23	0.942446
intron_5_146480094_146482592	0.347379	Stomach	0.944149	TCERG1	intron_5_145859657_145862155	ENSG00000113649.13	0.939686
intron_5_169588575_169591048	0.347218	Stomach	0.944149	SPDL1	intron_5_169015579_169018052	ENSG00000040275.17	0.94
intron_6_125248383_125257098	0.348277	Stomach	0.944149	TPD52L1	intron_6_125569529_125578244	ENSG00000111907.21	-0.937937
intron_7_144765951_144835560	0.347106	Stomach	0.944149	TPK1	intron_7_144463044_144532653	ENSG00000196511.15	-0.940217
intron_7_45746948_45747215	0.347529	Stomach	0.944149	ENSG00000291207	intron_7_45786547_45786814	ENSG00000291207.1	0.939394
intron_7_67309715_67320103	0.347218	Stomach	0.944149	STAG3L4	intron_7_66774702_66785090	ENSG00000291153.1	-0.94
intron_7_77940302_77940528	0.348203	Stomach	0.944149	PHTF2	intron_7_77569619_77569845	ENSG00000006576.17	0.93808
intron_8_123435542_123436453	0.34828	Stomach	0.944149	NTAQ1	intron_8_124447782_124448693	ENSG00000156795.8	0.937931
intron_8_143586849_143597348	0.346394	Stomach	0.944149	EEF1D	intron_8_144669019_144679518	ENSG00000104529.19	-0.941606
intron_8_144498161_144498900	0.348063	Stomach	0.944149	ENSG00000255182	intron_8_145723544_145724283	ENSG00000255182.2	0.938353
intron_9_4849550_4860125	0.347676	Stomach	0.944149	RCL1	intron_9_4849550_4860125	ENSG00000120158.12	-0.939106
intron_9_83665145_83666350	0.346178	Stomach	0.944149	UBQLN1	intron_9_86280060_86281265	ENSG00000135018.14	0.942029
intron_17_50108232_50108319	0.379716	smultixcan	0.944149	PDK2	intron_17_48185596_48185683	ENSG00000005882.12	-2.92164e-18
intron_12_57793073_57802555	0.300591	Heart_Atrial_Appendage	0.944149	TSFM	intron_12_58186856_58196338	ENSG00000123297.20	1.03517
intron_12_95274889_95282313	0.30057	Heart_Atrial_Appendage	0.944149	VEZT	intron_12_95668665_95676089	ENSG00000028203.19	1.03521
intron_13_99340565_99367787	0.300335	Heart_Atrial_Appendage	0.944149	UBAC2	intron_13_99992819_100020041	ENSG00000134882.16	-1.03571
intron_17_37536127_37538324	0.300532	Heart_Atrial_Appendage	0.944149	SYNRG	intron_17_35896229_35898426	ENSG00000275066.5	1.03529
intron_17_47899303_47918452	0.300911	Heart_Atrial_Appendage	0.944149	SP2-AS1	intron_17_45976669_45995818	ENSG00000234494.8	-1.03448
intron_17_50169254_50170640	0.300455	Heart_Atrial_Appendage	0.944149	SGCA	intron_17_48246615_48248001	ENSG00000108823.17	-1.03546
intron_19_12774897_12778300	0.300483	Heart_Atrial_Appendage	0.944149	HOOK2	intron_19_12885711_12889114	ENSG00000095066.12	-1.0354
intron_19_51225598_51225803	0.30057	Heart_Atrial_Appendage	0.944149	CD33	intron_19_51728854_51729059	ENSG00000105383.15	1.03521
intron_19_57233608_57234884	0.300911	Heart_Atrial_Appendage	0.944149	AURKC	intron_19_57744976_57746252	ENSG00000105146.14	-1.03448
intron_1_954523_955923	0.300763	Heart_Atrial_Appendage	0.944149	NOC2L	intron_1_889903_891303	ENSG00000188976.11	-1.0348
intron_21_15849872_15864268	0.300911	Heart_Atrial_Appendage	0.944149	USP25	intron_21_17222191_17236587	ENSG00000155313.16	1.03448
intron_2_71454086_71480883	0.30041	Heart_Atrial_Appendage	0.944149	DYSF	intron_2_71681216_71708013	ENSG00000135636.16	-1.03556
intron_3_129302142_129304589	0.300723	Heart_Atrial_Appendage	0.944149	HMCES	intron_3_129020985_129023432	ENSG00000183624.14	-1.03488
intron_3_4449340_4452876	0.300957	Heart_Atrial_Appendage	0.944149	SUMF1	intron_3_4491024_4494560	ENSG00000144455.14	-1.03438
intron_3_98516879_98517052	0.300782	Heart_Atrial_Appendage	0.944149	CLDND1	intron_3_98235723_98235896	ENSG00000080822.17	-1.03476
intron_5_177547228_177553168	0.300603	Heart_Atrial_Appendage	0.944149	FAM193B	intron_5_176974229_176980169	ENSG00000146067.17	-1.03514
intron_5_34005899_34007773	0.300941	Heart_Atrial_Appendage	0.944149	AMACR	intron_5_34006004_34007878	ENSG00000242110.9	1.03442
intron_5_34005899_34007773	0.300941	Heart_Atrial_Appendage	0.944149	ENSG00000289791	intron_5_34006004_34007878	ENSG00000289791.1	1.03442
intron_6_42963214_42963328	0.300335	Heart_Atrial_Appendage	0.944149	GNMT	intron_6_42930952_42931066	ENSG00000124713.6	1.03571
intron_8_89935612_89937026	0.300911	Heart_Atrial_Appendage	0.944149	NBN	intron_8_90947840_90949254	ENSG00000104320.15	1.03448
intron_12_113177093_113178977	0.356594	Esophagus_Muscularis	0.944152	DDX54	intron_12_113614898_113616782	ENSG00000123064.13	0.921875
intron_12_121796242_121799847	0.356488	Esophagus_Muscularis	0.944152	LINC01089	intron_12_122234148_122237753	ENSG00000212694.8	-0.922078
intron_14_100826217_100828708	0.356884	Esophagus_Muscularis	0.944152	MEG3	intron_14_101292554_101295045	ENSG00000214548.18	0.921318
intron_15_84647954_84648537	0.356488	Esophagus_Muscularis	0.944152	WDR73	intron_15_85191185_85191768	ENSG00000177082.13	0.922078
intron_17_59062648_59064355	0.356536	Esophagus_Muscularis	0.944152	TRIM37	intron_17_57140009_57141716	ENSG00000108395.14	0.921985
intron_21_39347952_39348292	0.356397	Esophagus_Muscularis	0.944152	HMGN1	intron_21_40719878_40720218	ENSG00000205581.11	0.922252
intron_3_122755431_122758772	0.356827	Esophagus_Muscularis	0.944152	HSPBAP1	intron_3_122474278_122477619	ENSG00000169087.11	0.921429
intron_3_21437203_21441686	0.356435	Esophagus_Muscularis	0.944152	ZNF385D	intron_3_21478695_21483178	ENSG00000151789.13	-0.922179
intron_5_116092700_116134068	0.356452	Esophagus_Muscularis	0.944152	COMMD10	intron_5_115428397_115469765	ENSG00000145781.9	-0.922146
intron_5_146504006_146507028	0.356333	Esophagus_Muscularis	0.944152	TCERG1	intron_5_145883569_145886591	ENSG00000113649.13	-0.922374
intron_6_167022631_167024782	0.356751	Esophagus_Muscularis	0.944152	CEP43	intron_6_167436119_167438270	ENSG00000213066.14	-0.921574
intron_7_24573593_24623666	0.356722	Esophagus_Muscularis	0.944152	PALS2	intron_7_24613212_24663285	ENSG00000105926.16	-0.92163
intron_7_25123849_25123951	0.356627	Esophagus_Muscularis	0.944152	CYCS	intron_7_25163468_25163570	ENSG00000172115.9	0.921811
intron_7_25124127_25125200	0.356627	Esophagus_Muscularis	0.944152	CYCS	intron_7_25163746_25164819	ENSG00000172115.9	-0.921811
intron_7_4790591_4790673	0.356767	Esophagus_Muscularis	0.944152	AP5Z1	intron_7_4830222_4830304	ENSG00000242802.9	0.921543
intron_7_95411743_95412312	0.356827	Esophagus_Muscularis	0.944152	PON2	intron_7_95041055_95041624	ENSG00000105854.13	0.921429
intron_7_95411779_95412312	0.356827	Esophagus_Muscularis	0.944152	PON2	intron_7_95041091_95041624	ENSG00000105854.13	-0.921429
intron_8_27433552_27434093	0.356754	Esophagus_Muscularis	0.944152	PTK2B	intron_8_27291069_27291610	ENSG00000120899.18	0.921569
intron_8_52624787_52628032	0.356754	Esophagus_Muscularis	0.944152	RB1CC1	intron_8_53537347_53540592	ENSG00000023287.13	-0.921569
intron_8_52624787_52628041	0.356754	Esophagus_Muscularis	0.944152	RB1CC1	intron_8_53537347_53540601	ENSG00000023287.13	0.921569
intron_11_3373656_3379038	0.297476	Skin_Sun_Exposed_Lower_leg	0.944156	ZNF195	intron_11_3394886_3400268	ENSG00000005801.18	1.04186
intron_12_45922194_45922463	0.297352	Skin_Sun_Exposed_Lower_leg	0.944156	SCAF11	intron_12_46315977_46316246	ENSG00000139218.18	1.04213
intron_12_57772397_57773017	0.297566	Skin_Sun_Exposed_Lower_leg	0.944156	EEF1AKMT3	intron_12_58166180_58166800	ENSG00000123427.17	-1.04167
intron_12_57784170_57786163	0.297566	Skin_Sun_Exposed_Lower_leg	0.944156	ENSG00000257921	intron_12_58177953_58179946	ENSG00000257921.6	1.04167
intron_12_57784170_57786163	0.297566	Skin_Sun_Exposed_Lower_leg	0.944156	TSFM	intron_12_58177953_58179946	ENSG00000123297.20	1.04167
intron_15_70057658_70058150	0.297063	Skin_Sun_Exposed_Lower_leg	0.944156	TLE3	intron_15_70349997_70350489	ENSG00000140332.18	1.04275
intron_15_70057658_70058159	0.297282	Skin_Sun_Exposed_Lower_leg	0.944156	TLE3	intron_15_70349997_70350498	ENSG00000140332.18	-1.04228
intron_16_56466974_56484761	0.297155	Skin_Sun_Exposed_Lower_leg	0.944156	BBS2	intron_16_56500886_56518673	ENSG00000125124.14	-1.04255
intron_16_789715_790007	0.297451	Skin_Sun_Exposed_Lower_leg	0.944156	CHTF18	intron_16_839715_840007	ENSG00000127586.17	-1.04192
intron_17_18356000_18360414	0.297566	Skin_Sun_Exposed_Lower_leg	0.944156	SHMT1	intron_17_18259314_18263728	ENSG00000176974.21	1.04167
intron_1_23441211_23441387	0.297239	Skin_Sun_Exposed_Lower_leg	0.944156	ASAP3	intron_1_23767704_23767880	ENSG00000088280.20	1.04237
intron_21_36141946_36146256	0.297289	Skin_Sun_Exposed_Lower_leg	0.944156	CBR3-AS1	intron_21_37514244_37518554	ENSG00000236830.8	1.04226
intron_2_232558018_232564247	0.297095	Skin_Sun_Exposed_Lower_leg	0.944156	EIF4E2	intron_2_233422728_233428957	ENSG00000135930.15	1.04268
intron_2_241268541_241268829	0.297499	Skin_Sun_Exposed_Lower_leg	0.944156	HDLBP	intron_2_242207956_242208244	ENSG00000115677.18	1.04181
intron_3_37355187_37361243	0.297005	Skin_Sun_Exposed_Lower_leg	0.944156	GOLGA4	intron_3_37396678_37402734	ENSG00000144674.19	1.04288
intron_3_37355187_37366080	0.297005	Skin_Sun_Exposed_Lower_leg	0.944156	GOLGA4	intron_3_37396678_37407571	ENSG00000144674.19	-1.04288
intron_4_113509672_113513328	0.297117	Skin_Sun_Exposed_Lower_leg	0.944156	CAMK2D	intron_4_114430828_114434484	ENSG00000145349.20	-1.04264
intron_4_113509675_113513328	0.297117	Skin_Sun_Exposed_Lower_leg	0.944156	CAMK2D	intron_4_114430831_114434484	ENSG00000145349.20	1.04264
intron_4_169753835_169757830	0.297465	Skin_Sun_Exposed_Lower_leg	0.944156	HPF1	intron_4_170674986_170678981	ENSG00000056050.7	-1.04188
intron_5_60772093_60784094	0.297589	Skin_Sun_Exposed_Lower_leg	0.944156	ELOVL7	intron_5_60067920_60079921	ENSG00000164181.14	1.04162
intron_5_80848612_80854130	0.297267	Skin_Sun_Exposed_Lower_leg	0.944156	MSH3	intron_5_80144431_80149949	ENSG00000113318.11	1.04231
intron_8_143836180_143837039	0.297501	Skin_Sun_Exposed_Lower_leg	0.944156	NRBP2	intron_8_144918350_144919211	ENSG00000185189.18	1.04181
intron_9_114096478_114097301	0.297155	Skin_Sun_Exposed_Lower_leg	0.944156	KIF12	intron_9_116858758_116859581	ENSG00000136883.16	-1.04255
intron_9_129334198_129338792	0.297566	Skin_Sun_Exposed_Lower_leg	0.944156	LINC01503	intron_9_132096477_132101071	ENSG00000233901.8	-1.04167
intron_9_136224909_136226774	0.297423	Skin_Sun_Exposed_Lower_leg	0.944156	QSOX2	intron_9_139116755_139118620	ENSG00000165661.18	-1.04198
intron_9_72360787_72363470	0.297404	Skin_Sun_Exposed_Lower_leg	0.944156	ZFAND5	intron_9_74975703_74978386	ENSG00000107372.13	1.04202
intron_2_166409935_166410220	0.349355	Colon_Sigmoid	0.944163	SCN7A	intron_2_167266445_167266730	ENSG00000136546.17	-0.935841
intron_1_27350952_27351258	0.302537	Kidney_Cortex	0.944163	SYTL1	intron_1_27677443_27677749	ENSG00000142765.18	1.03101
intron_14_77521581_77552096	0.29762	Skin_Sun_Exposed_Lower_leg	0.944163	SPTLC2	intron_14_77987924_78018439	ENSG00000100596.8	1.04155
intron_2_55266518_55267569	0.379747	smultixcan	0.944164	MTIF2	intron_2_55493654_55494705	ENSG00000085760.15	-0.923152
intron_6_83024038_83038416	0.379754	smultixcan	0.944164	UBE3D	intron_6_83733757_83748135	ENSG00000118420.17	0.878349
intron_8_81280674_81283366	0.379738	smultixcan	0.944164	FABP5	intron_8_82192909_82195601	ENSG00000164687.11	-0.743243
intron_10_12120267_12120787	0.338192	Breast_Mammary_Tissue	0.944164	DHTKD1	intron_10_12162266_12162786	ENSG00000181192.12	-0.957744
intron_11_125569573_125572458	0.337466	Breast_Mammary_Tissue	0.944164	EI24	intron_11_125439469_125442354	ENSG00000149547.15	-0.959184
intron_11_6394041_6394198	0.337702	Breast_Mammary_Tissue	0.944164	SMPD1	intron_11_6415271_6415428	ENSG00000166311.10	-0.958716
intron_11_71475622_71476201	0.338191	Breast_Mammary_Tissue	0.944164	NADSYN1	intron_11_71186668_71187247	ENSG00000172890.13	-0.957747
intron_12_132861634_132872285	0.337988	Breast_Mammary_Tissue	0.944164	CHFR	intron_12_133438220_133448871	ENSG00000072609.18	0.958148
intron_12_57621791_57622559	0.338042	Breast_Mammary_Tissue	0.944164	ENSG00000287908	intron_12_58015574_58016342	ENSG00000287908.1	-0.958042
intron_12_57621842_57622559	0.338042	Breast_Mammary_Tissue	0.944164	SLC26A10P	intron_12_58015625_58016342	ENSG00000135502.19	0.958042
intron_13_33823984_33825789	0.338161	Breast_Mammary_Tissue	0.944164	RFC3	intron_13_34398121_34399926	ENSG00000133119.13	-0.957806
intron_14_69767255_69768138	0.337698	Breast_Mammary_Tissue	0.944164	SRSF5	intron_14_70233972_70234855	ENSG00000100650.16	-0.958724
intron_15_62740769_62748351	0.337895	Breast_Mammary_Tissue	0.944164	TLN2	intron_15_63032968_63040550	ENSG00000171914.17	0.958333
intron_16_30108264_30108373	0.337895	Breast_Mammary_Tissue	0.944164	GDPD3	intron_16_30119585_30119694	ENSG00000102886.15	-0.958333
intron_16_66826583_66826677	0.338191	Breast_Mammary_Tissue	0.944164	NAE1	intron_16_66860486_66860580	ENSG00000159593.15	-0.957747
intron_16_70688090_70692821	0.338128	Breast_Mammary_Tissue	0.944164	VAC14	intron_16_70721993_70726724	ENSG00000103043.15	0.957871
intron_17_3615537_3621237	0.338029	Breast_Mammary_Tissue	0.944164	ENSG00000262304	intron_17_3518831_3524531	ENSG00000262304.2	0.958067
intron_17_3615537_3621237	0.338029	Breast_Mammary_Tissue	0.944164	SHPK	intron_17_3518831_3524531	ENSG00000197417.9	0.958067
intron_19_12670821_12672847	0.337895	Breast_Mammary_Tissue	0.944164	WDR83	intron_19_12781635_12783661	ENSG00000123154.12	0.958333
intron_19_24087337_24105940	0.338148	Breast_Mammary_Tissue	0.944164	ZNF254	intron_19_24270139_24288742	ENSG00000213096.11	0.957831
intron_19_40047470_40048670	0.33797	Breast_Mammary_Tissue	0.944164	ZNF780B	intron_19_40553377_40554577	ENSG00000128000.17	-0.958183
intron_19_4689722_4690878	0.338148	Breast_Mammary_Tissue	0.944164	DPP9	intron_19_4689734_4690890	ENSG00000142002.19	0.957831
intron_1_6209343_6209414	0.337902	Breast_Mammary_Tissue	0.944164	RNF207	intron_1_6269403_6269474	ENSG00000158286.13	-0.958319
intron_20_1463441_1464329	0.338116	Breast_Mammary_Tissue	0.944164	NSFL1C	intron_20_1444086_1444974	ENSG00000088833.18	-0.957895
intron_20_45424579_45427422	0.338145	Breast_Mammary_Tissue	0.944164	PIGT	intron_20_44053219_44056062	ENSG00000124155.19	0.957837
intron_2_60795020_60797062	0.338091	Breast_Mammary_Tissue	0.944164	PAPOLG	intron_2_61022155_61024197	ENSG00000115421.13	-0.957944
intron_2_85599702_85599891	0.33777	Breast_Mammary_Tissue	0.944164	TMEM150A	intron_2_85826825_85827014	ENSG00000168890.14	-0.95858
intron_2_85600018_85601021	0.33777	Breast_Mammary_Tissue	0.944164	TMEM150A	intron_2_85827141_85828144	ENSG00000168890.14	0.95858
intron_4_186156190_186157565	0.337536	Breast_Mammary_Tissue	0.944164	FAM149A	intron_4_187077344_187078719	ENSG00000109794.14	0.959044
intron_4_78552345_78554436	0.337895	Breast_Mammary_Tissue	0.944164	ANXA3	intron_4_79473499_79475590	ENSG00000138772.13	0.958333
intron_6_111592094_111601196	0.337975	Breast_Mammary_Tissue	0.944164	TRAF3IP2	intron_6_111913297_111922399	ENSG00000056972.21	0.958175
intron_6_25084576_25084653	0.338187	Breast_Mammary_Tissue	0.944164	CMAHP	intron_6_25084804_25084881	ENSG00000168405.18	0.957754
intron_7_30579314_30584711	0.337521	Breast_Mammary_Tissue	0.944164	GARS1-DT	intron_7_30618930_30624327	ENSG00000196295.13	0.959075
intron_11_64925028_64925471	0.35494	Ovary	0.944171	PPP2R5B	intron_11_64692500_64692943	ENSG00000068971.14	0.925049
intron_5_116092700_116134068	0.354953	Ovary	0.944171	COMMD10	intron_5_115428397_115469765	ENSG00000145781.9	-0.925025
intron_14_64487196_64490361	0.354877	Prostate	0.944181	ZBTB25	intron_14_64953914_64957079	ENSG00000089775.12	0.92517
intron_13_75341235_75341496	0.357101	Esophagus_Muscularis	0.944187	TBC1D4	intron_13_75915371_75915632	ENSG00000136111.14	-0.920904
intron_15_51938260_51947292	0.356976	Esophagus_Muscularis	0.944187	LEO1	intron_15_52230457_52239489	ENSG00000166477.13	0.921142
intron_19_6444301_6452312	0.357093	Esophagus_Muscularis	0.944187	SLC25A23	intron_19_6444312_6452323	ENSG00000125648.15	-0.920918
intron_2_102368068_102371953	0.357122	Esophagus_Muscularis	0.944187	IL18R1	intron_2_102984528_102988413	ENSG00000115604.12	-0.920863
intron_8_29191057_29196187	0.357134	Esophagus_Muscularis	0.944187	KIF13B	intron_8_29048574_29053704	ENSG00000197892.13	-0.92084
intron_8_38788819_38819522	0.357023	Esophagus_Muscularis	0.944187	TACC1	intron_8_38646337_38677040	ENSG00000147526.20	-0.921053
intron_10_18586093_18596208	0.357335	Esophagus_Muscularis	0.944187	NSUN6	intron_10_18875022_18885137	ENSG00000241058.4	0.920455
intron_11_44075592_44077279	0.357573	Esophagus_Muscularis	0.944187	ACCS	intron_11_44097142_44098829	ENSG00000110455.14	-0.92
intron_11_44075592_44077323	0.357573	Esophagus_Muscularis	0.944187	ACCS	intron_11_44097142_44098873	ENSG00000110455.14	0.92
intron_12_132690376_132701250	0.357366	Esophagus_Muscularis	0.944187	ENSG00000256632	intron_12_133266962_133277836	ENSG00000256632.3	-0.920395
intron_12_132690376_132701250	0.357366	Esophagus_Muscularis	0.944187	PXMP2	intron_12_133266962_133277836	ENSG00000176894.10	-0.920395
intron_12_132861634_132870724	0.357783	Esophagus_Muscularis	0.944187	CHFR	intron_12_133438220_133447310	ENSG00000072609.18	0.919597
intron_13_49663195_49669777	0.357463	Esophagus_Muscularis	0.944187	EBPL	intron_13_50237331_50243913	ENSG00000123179.14	-0.92021
intron_14_56616027_56617183	0.357168	Esophagus_Muscularis	0.944187	TMEM260	intron_14_57082745_57083901	ENSG00000070269.14	0.920775
intron_16_370225_370499	0.357725	Esophagus_Muscularis	0.944187	MRPL28	intron_16_420225_420499	ENSG00000086504.18	-0.919708
intron_18_76371571_76378855	0.357685	Esophagus_Muscularis	0.944187	ZNF516	intron_18_74083526_74090810	ENSG00000101493.11	-0.919786
intron_19_45361642_45363743	0.357421	Esophagus_Muscularis	0.944187	ERCC2	intron_19_45864900_45867001	ENSG00000104884.17	-0.92029
intron_19_49598013_49599272	0.357813	Esophagus_Muscularis	0.944187	PRR12	intron_19_50101270_50102529	ENSG00000126464.15	-0.91954
intron_1_179889369_179901302	0.357573	Esophagus_Muscularis	0.944187	TOR1AIP1	intron_1_179858504_179870437	ENSG00000143337.19	0.92
intron_20_36897959_36904157	0.357813	Esophagus_Muscularis	0.944187	SAMHD1	intron_20_35526362_35532560	ENSG00000101347.11	0.91954
intron_21_33447140_33448782	0.357783	Esophagus_Muscularis	0.944187	TMEM50B	intron_21_34819447_34821089	ENSG00000142188.17	-0.919598
intron_22_50256964_50257082	0.35757	Esophagus_Muscularis	0.944187	MAPK12	intron_22_50695393_50695511	ENSG00000188130.14	-0.920005
intron_2_61145196_61157862	0.357725	Esophagus_Muscularis	0.944187	C2orf74	intron_2_61372331_61384997	ENSG00000237651.8	-0.919708
intron_2_61145196_61162842	0.357725	Esophagus_Muscularis	0.944187	C2orf74	intron_2_61372331_61389977	ENSG00000237651.8	0.919708
intron_2_61145196_61163052	0.357725	Esophagus_Muscularis	0.944187	C2orf74	intron_2_61372331_61390187	ENSG00000237651.8	0.919708
intron_3_100304888_100306437	0.357296	Esophagus_Muscularis	0.944187	TBC1D23	intron_3_100023732_100025281	ENSG00000036054.13	-0.92053
intron_7_30562128_30563731	0.357573	Esophagus_Muscularis	0.944187	GARS1-DT	intron_7_30601744_30603347	ENSG00000196295.13	-0.92
intron_9_104753064_104754551	0.357725	Esophagus_Muscularis	0.944187	NIPSNAP3A	intron_9_107515345_107516832	ENSG00000136783.10	0.919708
intron_15_40007065_40008027	0.375828	Adrenal_Gland	0.944188	EIF2AK4	intron_15_40299266_40300228	ENSG00000128829.12	-0.885609
intron_13_52180654_52186683	0.323123	Brain_Nucleus_accumbens_basal_ganglia	0.944188	MRPS31P5	intron_13_52754789_52760818	ENSG00000291010.1	-0.98806
intron_15_90957503_90957604	0.323132	Brain_Nucleus_accumbens_basal_ganglia	0.944188	RCCD1	intron_15_91500733_91500834	ENSG00000166965.13	-0.988042
intron_19_43497876_43501734	0.323037	Brain_Nucleus_accumbens_basal_ganglia	0.944188	PHLDB3	intron_19_44002028_44005886	ENSG00000176531.11	-0.988235
intron_22_38169467_38181784	0.323141	Brain_Nucleus_accumbens_basal_ganglia	0.944188	PLA2G6	intron_22_38565474_38577791	ENSG00000184381.20	0.988024
intron_4_151679891_151688630	0.32314	Brain_Nucleus_accumbens_basal_ganglia	0.944188	GATB	intron_4_152601043_152609782	ENSG00000059691.12	-0.988025
intron_5_88410194_88436273	0.322915	Brain_Nucleus_accumbens_basal_ganglia	0.944188	TMEM161B-DT	intron_5_87706011_87732090	ENSG00000247828.10	-0.988484
intron_7_6026961_6028615	0.322993	Brain_Nucleus_accumbens_basal_ganglia	0.944188	EIF2AK1	intron_7_6066592_6068246	ENSG00000086232.13	-0.988327
intron_17_82720841_82722804	0.302048	Minor_Salivary_Gland	0.944198	FN3KRP	intron_17_80678717_80680680	ENSG00000141560.15	1.03205
intron_12_132125396_132125854	0.349542	Colon_Sigmoid	0.944198	ENSG00000291171	intron_12_132609941_132610399	ENSG00000291171.1	0.935479
intron_12_132125396_132125854	0.349542	Colon_Sigmoid	0.944198	EP400P1	intron_12_132609941_132610399	ENSG00000185684.18	0.935479
intron_12_132673277_132673575	0.349539	Colon_Sigmoid	0.944198	POLE	intron_12_133249863_133250161	ENSG00000177084.19	-0.935484
intron_3_132467313_132473145	0.349539	Colon_Sigmoid	0.944198	DNAJC13	intron_3_132186157_132191989	ENSG00000138246.17	0.935484
intron_5_151467925_151473673	0.34942	Colon_Sigmoid	0.944198	SLC36A1	intron_5_150847486_150853234	ENSG00000123643.13	0.935714
intron_8_115620060_115668545	0.349483	Colon_Sigmoid	0.944198	TRPS1	intron_8_116632287_116680772	ENSG00000104447.13	0.935593
intron_16_1367858_1370130	0.266781	Brain_Amygdala	0.944204	UNKL	intron_16_1417859_1420131	ENSG00000059145.19	-1.11051
intron_4_6967424_6994184	0.266799	Brain_Amygdala	0.944204	TBC1D14	intron_4_6969151_6995911	ENSG00000132405.19	-1.11047
intron_11_3817535_3823883	0.324932	Lung	0.944207	PGAP2	intron_11_3838765_3845113	ENSG00000148985.20	-0.984372
intron_15_65055274_65058427	0.328405	Brain_Substantia_nigra	0.944211	RASL12	intron_15_65347612_65350765	ENSG00000103710.11	-0.977331
intron_15_90903734_90904190	0.328383	Brain_Substantia_nigra	0.944211	MAN2A2	intron_15_91446964_91447420	ENSG00000196547.15	0.977376
intron_18_79486630_79527528	0.328203	Brain_Substantia_nigra	0.944211	NFATC1	intron_18_77246630_77287528	ENSG00000131196.18	0.97774
intron_2_86217110_86232625	0.328184	Brain_Substantia_nigra	0.944211	REEP1	intron_2_86444233_86459748	ENSG00000068615.20	0.977778
intron_7_140027406_140028613	0.328308	Brain_Substantia_nigra	0.944211	PARP12	intron_7_139727206_139728413	ENSG00000059378.13	0.977528
intron_7_7801743_7877281	0.32835	Brain_Substantia_nigra	0.944211	UMAD1	intron_7_7841374_7916912	ENSG00000219545.12	-0.977444
intron_21_15730438_15762891	0.300911	Vagina	0.944215	USP25	intron_21_17102757_17135210	ENSG00000155313.16	-1.03448
intron_21_15849872_15864268	0.300911	Vagina	0.944215	USP25	intron_21_17222191_17236587	ENSG00000155313.16	1.03448
intron_10_14848895_14849433	0.29894	Adipose_Visceral_Omentum	0.944221	HSPA14	intron_10_14890894_14891432	ENSG00000187522.16	1.03871
intron_10_14849811_14851219	0.29894	Adipose_Visceral_Omentum	0.944221	HSPA14	intron_10_14891810_14893218	ENSG00000187522.16	1.03871
intron_13_108211296_108214538	0.29894	Adipose_Visceral_Omentum	0.944221	LIG4	intron_13_108863644_108866886	ENSG00000174405.15	-1.03871
intron_13_52378789_52386028	0.298949	Adipose_Visceral_Omentum	0.944221	THSD1	intron_13_52952924_52960163	ENSG00000136114.17	1.03869
intron_3_186551279_186554254	0.298814	Adipose_Visceral_Omentum	0.944221	TBCCD1	intron_3_186269068_186272043	ENSG00000113838.13	1.03898
intron_6_56463156_56463565	0.298856	Adipose_Visceral_Omentum	0.944221	DST	intron_6_56327954_56328363	ENSG00000151914.22	-1.03889
intron_10_102425198_102432526	0.359317	Prostate	0.944224	CUEDC2	intron_10_104184955_104192283	ENSG00000107874.11	0.916667
intron_10_119892945_119898244	0.358666	Prostate	0.944224	SEC23IP	intron_10_121652457_121657756	ENSG00000107651.15	0.91791
intron_10_24494604_24495147	0.355972	Prostate	0.944224	KIAA1217	intron_10_24783533_24784076	ENSG00000120549.19	0.923068
intron_10_45443828_45445508	0.358138	Prostate	0.944224	ALOX5	intron_10_45939276_45940956	ENSG00000012779.12	0.918919
intron_10_5862691_5878097	0.357725	Prostate	0.944224	ANKRD16	intron_10_5904654_5920060	ENSG00000134461.16	0.919708
intron_10_80053586_80055916	0.357725	Prostate	0.944224	TMEM254-AS1	intron_10_81813342_81815672	ENSG00000230091.6	0.919708
intron_11_44075592_44077279	0.357573	Prostate	0.944224	ACCS	intron_11_44097142_44098829	ENSG00000110455.14	-0.92
intron_11_44075592_44077323	0.357573	Prostate	0.944224	ACCS	intron_11_44097142_44098873	ENSG00000110455.14	0.92
intron_11_47686049_47690076	0.355551	Prostate	0.944224	AGBL2	intron_11_47707601_47711628	ENSG00000165923.17	0.923875
intron_11_64925028_64925848	0.35494	Prostate	0.944224	PPP2R5B	intron_11_64692500_64693320	ENSG00000068971.14	-0.925049
intron_11_64927903_64928066	0.356046	Prostate	0.944224	PPP2R5B	intron_11_64695375_64695538	ENSG00000068971.14	-0.922925
intron_11_65638182_65639136	0.358369	Prostate	0.944224	SIPA1	intron_11_65405653_65406607	ENSG00000213445.10	-0.918478
intron_11_66844364_66844869	0.35787	Prostate	0.944224	RCE1	intron_11_66611835_66612340	ENSG00000173653.8	-0.919431
intron_11_67998452_67999173	0.355967	Prostate	0.944224	UNC93B1	intron_11_67765922_67766643	ENSG00000110057.9	0.923077
intron_11_7428044_7440127	0.357087	Prostate	0.944224	SYT9-AS1	intron_11_7449275_7461358	ENSG00000251364.9	-0.92093
intron_11_74851203_74906239	0.359016	Prostate	0.944224	XRRA1	intron_11_74562248_74617284	ENSG00000166435.17	-0.917241
intron_11_74852082_74859158	0.359016	Prostate	0.944224	XRRA1	intron_11_74563127_74570203	ENSG00000166435.17	0.917241
intron_11_74852082_74906239	0.359016	Prostate	0.944224	XRRA1	intron_11_74563127_74617284	ENSG00000166435.17	0.917241
intron_11_74911425_74913695	0.359016	Prostate	0.944224	RPL31P46	intron_11_74622470_74624740	ENSG00000241170.3	-0.917241
intron_11_74930372_74933801	0.355414	Prostate	0.944224	XRRA1	intron_11_74641417_74644846	ENSG00000166435.17	0.924138
intron_11_86559823_86671762	0.355144	Prostate	0.944224	ME3	intron_11_86270865_86382804	ENSG00000151376.18	-0.924658
intron_12_10123363_10125087	0.358138	Prostate	0.944224	CLEC7A	intron_12_10275962_10277686	ENSG00000172243.18	0.918919
intron_12_10627724_10629493	0.358253	Prostate	0.944224	STYK1	intron_12_10780323_10782092	ENSG00000060140.9	-0.918699
intron_12_10629674_10631045	0.358253	Prostate	0.944224	STYK1	intron_12_10782273_10783644	ENSG00000060140.9	-0.918699
intron_12_113177093_113178977	0.356594	Prostate	0.944224	DDX54	intron_12_113614898_113616782	ENSG00000123064.13	0.921875
intron_12_113291677_113291874	0.356594	Prostate	0.944224	TPCN1	intron_12_113729482_113729679	ENSG00000186815.13	0.921875
intron_12_120072729_120074443	0.358026	Prostate	0.944224	BICDL1	intron_12_120510533_120512247	ENSG00000135127.12	0.919132
intron_12_120455030_120457076	0.358138	Prostate	0.944224	GATC	intron_12_120892833_120894879	ENSG00000257218.6	0.918919
intron_12_48815728_48816873	0.358733	Prostate	0.944224	CACNB3	intron_12_49209511_49210656	ENSG00000167535.8	0.917782
intron_12_48815728_48823344	0.358733	Prostate	0.944224	CACNB3	intron_12_49209511_49217127	ENSG00000167535.8	0.917782
intron_12_64747918_64752698	0.356536	Prostate	0.944224	GNS	intron_12_65141698_65146478	ENSG00000135677.11	-0.921986
intron_12_7499188_7501139	0.358702	Prostate	0.944224	CD163	intron_12_7651784_7653735	ENSG00000177575.13	0.91784
intron_13_45479066_45480125	0.356122	Prostate	0.944224	COG3	intron_13_46053201_46054260	ENSG00000136152.15	-0.92278
intron_13_95895304_95900807	0.355967	Prostate	0.944224	UGGT2	intron_13_96547558_96553061	ENSG00000102595.21	-0.923077
intron_14_56616027_56617183	0.357168	Prostate	0.944224	TMEM260	intron_14_57082745_57083901	ENSG00000070269.14	0.920775
intron_15_55234956_55270165	0.355255	Prostate	0.944224	RAB27A	intron_15_55527154_55562363	ENSG00000069974.17	0.924444
intron_15_84647954_84648537	0.356488	Prostate	0.944224	WDR73	intron_15_85191185_85191768	ENSG00000177082.13	0.922078
intron_16_27352696_27355808	0.358253	Prostate	0.944224	IL4R	intron_16_27364017_27367129	ENSG00000077238.14	0.918699
intron_16_4469698_4474093	0.358661	Prostate	0.944224	NMRAL1	intron_16_4519699_4524094	ENSG00000153406.14	0.917919
intron_16_4512683_4512791	0.358226	Prostate	0.944224	CDIP1	intron_16_4562684_4562792	ENSG00000089486.17	-0.91875
intron_16_70501091_70508406	0.359084	Prostate	0.944224	COG4	intron_16_70534994_70542309	ENSG00000103051.21	-0.917112
intron_16_88707210_88710223	0.358475	Prostate	0.944224	CTU2	intron_16_88773618_88776631	ENSG00000174177.13	0.918275
intron_17_18172290_18173781	0.358765	Prostate	0.944224	MYO15A	intron_17_18075604_18077095	ENSG00000091536.20	-0.917722
intron_17_18173921_18178769	0.358765	Prostate	0.944224	MYO15A	intron_17_18077235_18082083	ENSG00000091536.20	-0.917722
intron_17_39547830_39551038	0.357335	Prostate	0.944224	CDK12	intron_17_37704083_37707291	ENSG00000167258.15	-0.920455
intron_17_59062648_59064355	0.357573	Prostate	0.944224	TRIM37	intron_17_57140009_57141716	ENSG00000108395.14	-0.92
intron_17_68883882_68884331	0.355148	Prostate	0.944224	ABCA8	intron_17_66880023_66880472	ENSG00000141338.15	0.924649
intron_17_80350396_80351685	0.355832	Prostate	0.944224	RNF213	intron_17_78324196_78325485	ENSG00000173821.20	0.923337
intron_18_13117643_13124632	0.357388	Prostate	0.944224	CEP192	intron_18_13117642_13124631	ENSG00000101639.19	0.920354
intron_19_10919680_10919877	0.355486	Prostate	0.944224	CARM1	intron_19_11030356_11030553	ENSG00000142453.12	0.924
intron_19_11402706_11405147	0.355775	Prostate	0.944224	RGL3	intron_19_11513382_11515823	ENSG00000205517.13	-0.923445
intron_19_11442515_11445389	0.358666	Prostate	0.944224	PRKCSH	intron_19_11553330_11556204	ENSG00000130175.10	-0.91791
intron_19_27726986_27727817	0.355489	Prostate	0.944224	LINC00662	intron_19_28217894_28218725	ENSG00000261824.8	-0.923995
intron_19_38942751_38944969	0.355211	Prostate	0.944224	ENSG00000269547	intron_19_39433391_39435609	ENSG00000269547.1	-0.924528
intron_19_38942751_38944969	0.355211	Prostate	0.944224	FBXO17	intron_19_39433391_39435609	ENSG00000269190.6	-0.924528
intron_19_45854507_45861900	0.358369	Prostate	0.944224	SYMPK	intron_19_46357765_46365158	ENSG00000125755.19	0.918478
intron_19_45854585_45863058	0.358369	Prostate	0.944224	SYMPK	intron_19_46357843_46366316	ENSG00000125755.19	-0.918478
intron_19_48470669_48472325	0.355491	Prostate	0.944224	CYTH2	intron_19_48973926_48975582	ENSG00000105443.17	-0.92399
intron_19_48470669_48472325	0.355491	Prostate	0.944224	ENSG00000268465	intron_19_48973926_48975582	ENSG00000268465.1	-0.92399
intron_19_49359499_49359844	0.357853	Prostate	0.944224	TEAD2	intron_19_49862756_49863101	ENSG00000074219.14	-0.919463
intron_19_49598013_49599272	0.357813	Prostate	0.944224	PRR12	intron_19_50101270_50102529	ENSG00000126464.15	-0.91954
intron_19_57505400_57506358	0.357335	Prostate	0.944224	ZNF773	intron_19_58016768_58017726	ENSG00000152439.13	0.920455
intron_19_6452479_6453981	0.355166	Prostate	0.944224	SLC25A23	intron_19_6452490_6453992	ENSG00000125648.15	0.924615
intron_19_6731111_6731199	0.358416	Prostate	0.944224	GPR108	intron_19_6731122_6731210	ENSG00000125734.16	-0.918387
intron_1_109229572_109230878	0.357573	Prostate	0.944224	SARS1	intron_1_109772194_109773500	ENSG00000031698.13	0.92
intron_1_111124881_111126227	0.358067	Prostate	0.944224	DRAM2	intron_1_111667503_111668849	ENSG00000156171.15	-0.919055
intron_1_114430912_114433617	0.355928	Prostate	0.944224	TRIM33	intron_1_114973534_114976239	ENSG00000197323.12	-0.923152
intron_1_116399314_116400896	0.359237	Prostate	0.944224	ATP1A1-AS1	intron_1_116941936_116943518	ENSG00000203865.13	-0.916821
intron_1_116406148_116418459	0.358269	Prostate	0.944224	ATP1A1-AS1	intron_1_116948770_116961081	ENSG00000203865.13	0.918669
intron_1_11680613_11681039	0.355211	Prostate	0.944224	MAD2L2	intron_1_11740670_11741096	ENSG00000116670.16	0.924528
intron_1_156791162_156791697	0.358272	Prostate	0.944224	PRCC	intron_1_156760954_156761489	ENSG00000143294.15	-0.918662
intron_1_171110997_171114007	0.359317	Prostate	0.944224	FMO3	intron_1_171080138_171083147	ENSG00000007933.13	0.916667
intron_1_183627594_183630461	0.355967	Prostate	0.944224	ARPC5	intron_1_183596729_183599596	ENSG00000162704.16	0.923077
intron_1_212807848_212812248	0.356343	Prostate	0.944224	TATDN3	intron_1_212981190_212985590	ENSG00000203705.11	0.922355
intron_1_222715269_222715684	0.359317	Prostate	0.944224	BROX	intron_1_222888611_222889026	ENSG00000162819.12	0.916667
intron_1_232956443_232969909	0.356464	Prostate	0.944224	NTPCR	intron_1_233092189_233105655	ENSG00000135778.12	-0.922124
intron_1_243330692_243341039	0.355075	Prostate	0.944224	SDCCAG8	intron_1_243493994_243504341	ENSG00000054282.16	0.924791
intron_1_36457981_36460692	0.355645	Prostate	0.944224	MRPS15	intron_1_36923582_36926293	ENSG00000116898.12	-0.923695
intron_1_3891779_3892741	0.3565	Prostate	0.944224	C1orf174	intron_1_3808343_3809305	ENSG00000198912.12	-0.922055
intron_1_40314387_40315238	0.359317	Prostate	0.944224	COL9A2	intron_1_40780059_40780910	ENSG00000049089.15	0.916667
intron_1_40315664_40315845	0.359317	Prostate	0.944224	COL9A2	intron_1_40781336_40781517	ENSG00000049089.15	0.916667
intron_1_40315664_40317123	0.359317	Prostate	0.944224	COL9A2	intron_1_40781336_40782795	ENSG00000049089.15	-0.916667
intron_1_45620433_45620723	0.359178	Prostate	0.944224	CCDC17	intron_1_46086105_46086395	ENSG00000159588.15	-0.916933
intron_1_45688275_45690974	0.358274	Prostate	0.944224	TMEM69	intron_1_46153947_46156646	ENSG00000159596.7	-0.918659
intron_1_53852270_53855001	0.358694	Prostate	0.944224	YIPF1	intron_1_54317943_54320674	ENSG00000058799.15	0.917857
intron_1_94679607_94732258	0.356915	Prostate	0.944224	SLC44A3-AS1	intron_1_95145163_95197814	ENSG00000224081.10	0.92126
intron_1_94679607_94819956	0.356915	Prostate	0.944224	SLC44A3-AS1	intron_1_95145163_95285512	ENSG00000224081.10	0.92126
intron_1_954082_955923	0.357195	Prostate	0.944224	NOC2L	intron_1_889462_891303	ENSG00000188976.11	0.920724
intron_20_36897959_36904157	0.357813	Prostate	0.944224	SAMHD1	intron_20_35526362_35532560	ENSG00000101347.11	0.91954
intron_20_3912634_3916927	0.355532	Prostate	0.944224	PANK2	intron_20_3893281_3897574	ENSG00000125779.24	-0.923913
intron_21_32603292_32604125	0.355967	Prostate	0.944224	CFAP298-TCP10L	intron_21_33975602_33976435	ENSG00000265590.10	0.923077
intron_21_32603292_32604125	0.355967	Prostate	0.944224	CFAP298	intron_21_33975602_33976435	ENSG00000159079.19	0.923077
intron_21_39347478_39348292	0.356397	Prostate	0.944224	HMGN1	intron_21_40719404_40720218	ENSG00000205581.11	-0.922252
intron_21_39347952_39348292	0.356397	Prostate	0.944224	HMGN1	intron_21_40719878_40720218	ENSG00000205581.11	0.922252
intron_21_46296230_46297539	0.358138	Prostate	0.944224	YBEY	intron_21_47716144_47717453	ENSG00000182362.14	0.918919
intron_22_41261580_41264664	0.357725	Prostate	0.944224	RANGAP1	intron_22_41657584_41660668	ENSG00000100401.21	0.919708
intron_22_44181917_44183318	0.356754	Prostate	0.944224	PARVG	intron_22_44577797_44579198	ENSG00000138964.17	-0.921569
intron_2_130154482_130155096	0.356827	Prostate	0.944224	SMPD4	intron_2_130912055_130912669	ENSG00000136699.20	-0.921429
intron_2_15534641_15536418	0.357421	Prostate	0.944224	NBAS	intron_2_15674765_15676542	ENSG00000151779.14	0.92029
intron_2_238347475_238348764	0.359021	Prostate	0.944224	TRAF3IP1	intron_2_239256116_239257405	ENSG00000204104.12	0.917232
intron_2_54558887_54599092	0.35821	Prostate	0.944224	SPTBN1	intron_2_54786024_54826229	ENSG00000115306.16	-0.918782
intron_2_61145196_61157862	0.357725	Prostate	0.944224	C2orf74	intron_2_61372331_61384997	ENSG00000237651.8	-0.919708
intron_2_61145196_61163052	0.357725	Prostate	0.944224	C2orf74	intron_2_61372331_61390187	ENSG00000237651.8	0.919708
intron_2_85554306_85555484	0.359317	Prostate	0.944224	GGCX	intron_2_85781429_85782607	ENSG00000115486.13	-0.916667
intron_2_9521316_9523249	0.357421	Prostate	0.944224	ADAM17	intron_2_9661445_9663378	ENSG00000151694.15	-0.92029
intron_3_11790581_11807833	0.358402	Prostate	0.944224	TAMM41	intron_3_11832055_11849307	ENSG00000144559.11	-0.918415
intron_3_125827455_125861704	0.356854	Prostate	0.944224	LINC02614	intron_3_125546298_125580547	ENSG00000241288.8	0.921376
intron_3_193615770_193617178	0.358034	Prostate	0.944224	OPA1	intron_3_193333559_193334967	ENSG00000198836.11	-0.919118
intron_3_193617285_193618869	0.358034	Prostate	0.944224	OPA1	intron_3_193335074_193336658	ENSG00000198836.11	-0.919118
intron_3_193617837_193618869	0.358034	Prostate	0.944224	OPA1	intron_3_193335626_193336658	ENSG00000198836.11	0.919118
intron_3_46459819_46464825	0.356827	Prostate	0.944224	LTF	intron_3_46501309_46506315	ENSG00000012223.13	-0.921429
intron_4_1241519_1241651	0.359127	Prostate	0.944224	CTBP1	intron_4_1235307_1235439	ENSG00000159692.17	0.917031
intron_4_159343404_159344036	0.359183	Prostate	0.944224	RAPGEF2	intron_4_160264556_160265188	ENSG00000109756.10	0.916923
intron_5_113553854_113553942	0.359076	Prostate	0.944224	YTHDC2	intron_5_112889551_112889639	ENSG00000047188.16	0.917127
intron_5_146504006_146507028	0.356333	Prostate	0.944224	TCERG1	intron_5_145883569_145886591	ENSG00000113649.13	-0.922374
intron_5_1798947_1799771	0.356206	Prostate	0.944224	MRPL36	intron_5_1799061_1799885	ENSG00000171421.13	0.922619
intron_5_50750188_50759643	0.359317	Prostate	0.944224	PARP8	intron_5_50046022_50055477	ENSG00000151883.19	-0.916667
intron_5_66054951_66076316	0.356527	Prostate	0.944224	ERBIN	intron_5_65350779_65372144	ENSG00000112851.16	-0.922003
intron_5_73553486_73554322	0.358765	Prostate	0.944224	ANKRA2	intron_5_72849311_72850147	ENSG00000164331.10	0.917722
intron_5_73562985_73565132	0.358765	Prostate	0.944224	ANKRA2	intron_5_72858810_72860957	ENSG00000164331.10	0.917722
intron_6_25084576_25084653	0.355115	Prostate	0.944224	CMAHP	intron_6_25084804_25084881	ENSG00000168405.18	0.924714
intron_6_37313891_37316703	0.357087	Prostate	0.944224	TBC1D22B	intron_6_37281667_37284479	ENSG00000065491.8	0.92093
intron_7_100854378_100854620	0.355712	Prostate	0.944224	SLC12A9	intron_7_100452000_100452242	ENSG00000146828.18	0.923567
intron_7_112341046_112342561	0.358138	Prostate	0.944224	ZNF277	intron_7_111981101_111982616	ENSG00000198839.10	0.918919
intron_7_25123849_25123951	0.356627	Prostate	0.944224	CYCS	intron_7_25163468_25163570	ENSG00000172115.9	0.921811
intron_7_25124127_25125200	0.356627	Prostate	0.944224	CYCS	intron_7_25163746_25164819	ENSG00000172115.9	-0.921811
intron_7_45745048_45747215	0.35821	Prostate	0.944224	ENSG00000291207	intron_7_45784647_45786814	ENSG00000291207.1	-0.918782
intron_7_45745048_45747215	0.35821	Prostate	0.944224	SEPTIN7P2	intron_7_45784647_45786814	ENSG00000214765.11	-0.918782
intron_7_5313863_5314984	0.355486	Prostate	0.944224	TNRC18	intron_7_5353494_5354615	ENSG00000182095.15	0.924
intron_7_67309715_67320103	0.357573	Prostate	0.944224	STAG3L4	intron_7_66774702_66785090	ENSG00000291153.1	-0.92
intron_7_6737936_6740174	0.355613	Prostate	0.944224	ENSG00000290835	intron_7_6777567_6779805	ENSG00000290835.1	-0.923756
intron_7_95411743_95412312	0.356827	Prostate	0.944224	PON2	intron_7_95041055_95041624	ENSG00000105854.13	0.921429
intron_7_95411779_95412312	0.356827	Prostate	0.944224	PON2	intron_7_95041091_95041624	ENSG00000105854.13	-0.921429
intron_8_19457816_19458426	0.358521	Prostate	0.944224	CSGALNACT1	intron_8_19315327_19315937	ENSG00000147408.16	0.918186
intron_8_27740517_27748077	0.358034	Prostate	0.944224	CCDC25	intron_8_27598034_27605594	ENSG00000147419.19	0.919118
intron_8_38788819_38819522	0.357023	Prostate	0.944224	TACC1	intron_8_38646337_38677040	ENSG00000147526.20	0.921053
intron_8_52624787_52628032	0.356754	Prostate	0.944224	RB1CC1	intron_8_53537347_53540592	ENSG00000023287.13	0.921569
intron_8_52624787_52628041	0.356754	Prostate	0.944224	RB1CC1	intron_8_53537347_53540601	ENSG00000023287.13	-0.921569
intron_9_104753064_104754551	0.357725	Prostate	0.944224	NIPSNAP3A	intron_9_107515345_107516832	ENSG00000136783.10	0.919708
intron_9_5732479_5738450	0.358034	Prostate	0.944224	RIC1	intron_9_5732479_5738450	ENSG00000107036.12	-0.919118
intron_11_66844364_66844869	0.35787	Esophagus_Muscularis	0.944225	RCE1	intron_11_66611835_66612340	ENSG00000173653.8	-0.919431
intron_12_123613252_123615185	0.357989	Esophagus_Muscularis	0.944225	DDX55	intron_12_124097799_124099732	ENSG00000111364.16	0.919203
intron_15_83820047_83838089	0.358034	Esophagus_Muscularis	0.944225	ADAMTSL3	intron_15_84488799_84506841	ENSG00000156218.13	-0.919118
intron_17_61388708_61391977	0.358031	Esophagus_Muscularis	0.944225	BCAS3	intron_17_59466069_59469338	ENSG00000141376.23	-0.919123
intron_2_102337337_102338116	0.358034	Esophagus_Muscularis	0.944225	IL1RL1	intron_2_102953797_102954576	ENSG00000115602.17	0.919118
intron_3_193617285_193618869	0.358034	Esophagus_Muscularis	0.944225	OPA1	intron_3_193335074_193336658	ENSG00000198836.11	-0.919118
intron_12_57303217_57305640	0.299503	Colon_Transverse	0.944226	R3HDM2	intron_12_57697000_57699423	ENSG00000179912.21	1.0375
intron_17_50170188_50170640	0.299627	Colon_Transverse	0.944226	SGCA	intron_17_48247549_48248001	ENSG00000108823.17	-1.03723
intron_17_50170351_50170640	0.299627	Colon_Transverse	0.944226	SGCA	intron_17_48247712_48248001	ENSG00000108823.17	1.03723
intron_17_7560488_7560724	0.299575	Colon_Transverse	0.944226	TNFSF12-TNFSF13	intron_17_7463805_7464041	ENSG00000248871.1	1.03734
intron_17_7560488_7560724	0.299575	Colon_Transverse	0.944226	TNFSF13	intron_17_7463805_7464041	ENSG00000161955.17	1.03734
intron_17_7560817_7560999	0.299575	Colon_Transverse	0.944226	TNFSF13	intron_17_7464134_7464316	ENSG00000161955.17	-1.03734
intron_1_212859190_212863725	0.299503	Colon_Transverse	0.944226	FLVCR1	intron_1_213032532_213037067	ENSG00000162769.13	-1.0375
intron_2_63841232_63856306	0.299611	Colon_Transverse	0.944226	UGP2	intron_2_64068366_64083440	ENSG00000169764.16	-1.03727
intron_4_44711137_44717113	0.299557	Colon_Transverse	0.944226	GNPDA2	intron_4_44713154_44719130	ENSG00000163281.12	-1.03738
intron_6_4062299_4063074	0.299376	Colon_Transverse	0.944226	PRPF4B	intron_6_4062533_4063308	ENSG00000112739.17	1.03777
intron_9_129108903_129109179	0.299351	Colon_Transverse	0.944226	CRAT	intron_9_131871182_131871458	ENSG00000095321.18	-1.03783
intron_6_4062299_4063074	0.299376	Muscle_Skeletal	0.94423	PRPF4B	intron_6_4062533_4063308	ENSG00000112739.17	-1.03777
intron_7_5329969_5332622	0.299345	Muscle_Skeletal	0.94423	TNRC18	intron_7_5369600_5372253	ENSG00000182095.15	1.03784
intron_10_89332627_89338661	0.355709	Cells_Cultured_fibroblasts	0.944231	IFIT3	intron_10_91092384_91098418	ENSG00000119917.15	-0.923573
intron_11_1881596_1883419	0.355748	Cells_Cultured_fibroblasts	0.944231	LSP1	intron_11_1902826_1904649	ENSG00000130592.17	-0.923497
intron_12_132148106_132148609	0.355748	Cells_Cultured_fibroblasts	0.944231	NOC4L	intron_12_132632651_132633154	ENSG00000184967.7	-0.923497
intron_7_108312731_108399436	0.355775	Cells_Cultured_fibroblasts	0.944231	NRCAM	intron_7_107953175_108039880	ENSG00000091129.22	0.923445
intron_1_235489268_235494681	0.231882	Brain_Spinal_cord_cervical_c-1	0.944235	B3GALNT2	intron_1_235652573_235657991	ENSG00000162885.14	-1.19552
intron_3_154108785_154121072	0.23188	Brain_Spinal_cord_cervical_c-1	0.944235	ARHGEF26-AS1	intron_3_153826574_153838861	ENSG00000243069.9	1.19553
intron_3_40457747_40457890	0.231773	Brain_Spinal_cord_cervical_c-1	0.944235	RPL14	intron_3_40499238_40499381	ENSG00000188846.14	-1.1958
intron_4_2932409_2932600	0.23193	Brain_Spinal_cord_cervical_c-1	0.944235	MFSD10	intron_4_2934136_2934327	ENSG00000109736.15	1.1954
intron_4_2932758_2933106	0.23193	Brain_Spinal_cord_cervical_c-1	0.944235	MFSD10	intron_4_2934485_2934833	ENSG00000109736.15	-1.1954
intron_16_15884205_15888558	0.302612	Kidney_Cortex	0.944237	CEP20	intron_16_15978062_15982415	ENSG00000133393.13	-1.03085
intron_12_977106_989809	0.264121	Esophagus_Mucosa	0.944238	ENSG00000250132	intron_12_1086272_1098975	ENSG00000250132.6	-1.1167
intron_19_55303826_55304050	0.264229	Esophagus_Mucosa	0.944238	BRSK1	intron_19_55815194_55815418	ENSG00000160469.17	1.11645
intron_2_10684612_10689796	0.264235	Esophagus_Mucosa	0.944238	NOL10	intron_2_10824738_10829922	ENSG00000115761.17	1.11644
intron_6_75265338_75267641	0.264174	Esophagus_Mucosa	0.944238	TMEM30A	intron_6_75975054_75977357	ENSG00000112697.17	-1.11658
intron_6_75265338_75284402	0.264174	Esophagus_Mucosa	0.944238	TMEM30A	intron_6_75975054_75994118	ENSG00000112697.17	1.11658
intron_12_123458216_123458964	0.338423	Breast_Mammary_Tissue	0.94424	SNRNP35	intron_12_123942763_123943511	ENSG00000184209.15	0.957286
intron_13_102616500_102618722	0.338342	Breast_Mammary_Tissue	0.94424	TPP2	intron_13_103268850_103271072	ENSG00000134900.13	0.957447
intron_13_37009809_37010552	0.338875	Breast_Mammary_Tissue	0.94424	SUPT20H	intron_13_37583946_37584689	ENSG00000102710.21	-0.956391
intron_14_67570012_67571752	0.339127	Breast_Mammary_Tissue	0.94424	PLEKHH1	intron_14_68036729_68038469	ENSG00000054690.14	0.955893
intron_15_78935750_78937318	0.339132	Breast_Mammary_Tissue	0.94424	CTSH	intron_15_79228092_79229660	ENSG00000103811.18	-0.955882
intron_15_96126115_96127162	0.33891	Breast_Mammary_Tissue	0.94424	NR2F2-AS1	intron_15_96669344_96670391	ENSG00000247809.11	-0.956322
intron_17_17042971_17057636	0.339173	Breast_Mammary_Tissue	0.94424	MPRIP	intron_17_16946285_16960950	ENSG00000133030.22	0.955801
intron_17_47973696_47973931	0.338407	Breast_Mammary_Tissue	0.94424	CDK5RAP3	intron_17_46051062_46051297	ENSG00000108465.15	-0.957317
intron_17_81246673_81246885	0.338969	Breast_Mammary_Tissue	0.94424	SLC38A10	intron_17_79220473_79220685	ENSG00000157637.13	-0.956204
intron_19_35013368_35013541	0.338929	Breast_Mammary_Tissue	0.94424	GRAMD1A	intron_19_35504272_35504445	ENSG00000089351.15	0.956284
intron_19_9752440_9758059	0.338827	Breast_Mammary_Tissue	0.94424	ZNF846	intron_19_9863116_9868735	ENSG00000196605.7	0.956485
intron_1_151442205_151450910	0.338342	Breast_Mammary_Tissue	0.94424	POGZ	intron_1_151414681_151423386	ENSG00000143442.23	-0.957447
intron_1_241597997_241604260	0.338809	Breast_Mammary_Tissue	0.94424	OPN3	intron_1_241761299_241767562	ENSG00000054277.14	0.956522
intron_21_36135481_36137825	0.338809	Breast_Mammary_Tissue	0.94424	CBR3	intron_21_37507779_37510123	ENSG00000159231.6	0.956522
intron_21_38806808_38810035	0.338651	Breast_Mammary_Tissue	0.94424	ETS2	intron_21_40178732_40181959	ENSG00000157557.13	-0.956835
intron_22_46390486_46391186	0.338805	Breast_Mammary_Tissue	0.94424	CELSR1	intron_22_46786383_46787083	ENSG00000075275.18	-0.956529
intron_2_152663967_152664138	0.338599	Breast_Mammary_Tissue	0.94424	PRPF40A	intron_2_153520481_153520652	ENSG00000196504.21	-0.956938
intron_2_152663979_152664138	0.338599	Breast_Mammary_Tissue	0.94424	PRPF40A	intron_2_153520493_153520652	ENSG00000196504.21	0.956938
intron_2_152694622_152714550	0.338599	Breast_Mammary_Tissue	0.94424	PRPF40A	intron_2_153551136_153571064	ENSG00000196504.21	0.956938
intron_2_241702102_241704653	0.339001	Breast_Mammary_Tissue	0.94424	ING5	intron_2_242641517_242644068	ENSG00000168395.16	0.95614
intron_2_272150_276980	0.338573	Breast_Mammary_Tissue	0.94424	ACP1	intron_2_272150_276980	ENSG00000143727.16	0.956989
intron_2_74142360_74145189	0.338969	Breast_Mammary_Tissue	0.94424	BOLA3	intron_2_74369487_74372316	ENSG00000163170.12	0.956204
intron_3_142823615_142829692	0.338715	Breast_Mammary_Tissue	0.94424	PCOLCE2	intron_3_142542457_142548534	ENSG00000163710.9	0.956707
intron_3_158571347_158588852	0.339122	Breast_Mammary_Tissue	0.94424	MLF1	intron_3_158289136_158306641	ENSG00000178053.21	-0.955902
intron_3_182898772_182913861	0.338673	Breast_Mammary_Tissue	0.94424	ATP11B	intron_3_182616560_182631649	ENSG00000058063.16	-0.95679
intron_3_9330596_9362840	0.338719	Breast_Mammary_Tissue	0.94424	SRGAP3	intron_3_9372280_9404524	ENSG00000196220.17	0.9567
intron_6_43010569_43010664	0.339051	Breast_Mammary_Tissue	0.94424	PPP2R5D	intron_6_42978307_42978402	ENSG00000112640.16	0.956042
intron_6_52420473_52423946	0.339099	Breast_Mammary_Tissue	0.94424	EFHC1	intron_6_52285271_52288744	ENSG00000096093.16	-0.955947
intron_7_128360063_128361306	0.338785	Breast_Mammary_Tissue	0.94424	PRRT4	intron_7_128000117_128001360	ENSG00000224940.10	0.956569
intron_7_156964026_156966270	0.338969	Breast_Mammary_Tissue	0.94424	NOM1	intron_7_156756720_156758964	ENSG00000146909.8	0.956204
intron_7_22991139_23013925	0.339187	Breast_Mammary_Tissue	0.94424	HYCC1	intron_7_23030758_23053544	ENSG00000122591.13	-0.955773
intron_8_142354763_142403104	0.339173	Breast_Mammary_Tissue	0.94424	TSNARE1	intron_8_143436124_143484465	ENSG00000171045.16	-0.955801
intron_8_143934091_143934318	0.338495	Breast_Mammary_Tissue	0.94424	PLEC	intron_8_145008259_145008486	ENSG00000178209.17	0.957143
intron_12_56774165_56781974	0.379842	smultixcan	0.944242	HSD17B6	intron_12_57167949_57175758	ENSG00000025423.11	0.211976
intron_16_31528014_31528136	0.37985	smultixcan	0.944242	AHSP	intron_16_31539335_31539457	ENSG00000169877.10	0.878173
intron_17_10646032_10647182	0.379832	smultixcan	0.944242	MYH3	intron_17_10549349_10550499	ENSG00000109063.15	0.292735
intron_1_207339417_207359546	0.379814	smultixcan	0.944242	CD55	intron_1_207512762_207532891	ENSG00000196352.18	-0.969801
intron_22_24171995_24177504	0.37985	smultixcan	0.944242	CABIN1	intron_22_24567963_24573472	ENSG00000099991.18	-0.878173
intron_4_112315852_112377730	0.379832	smultixcan	0.944242	ALPK1	intron_4_113237008_113298886	ENSG00000073331.18	-0.58547
intron_10_32565620_32567670	0.266241	Artery_Aorta	0.944242	CCDC7	intron_10_32854548_32856598	ENSG00000216937.14	-1.11176
intron_10_43160595_43163866	0.267074	Artery_Aorta	0.944242	CSGALNACT2	intron_10_43656043_43659314	ENSG00000169826.8	-1.10983
intron_10_68394451_68401620	0.266278	Artery_Aorta	0.944242	RUFY2	intron_10_70154208_70161377	ENSG00000204130.14	-1.11168
intron_11_10487364_10493349	0.266521	Artery_Aorta	0.944242	AMPD3	intron_11_10508911_10514896	ENSG00000133805.16	1.11111
intron_11_118998317_118998430	0.267126	Artery_Aorta	0.944242	CENATAC	intron_11_118869027_118869140	ENSG00000186166.9	-1.1097
intron_11_118998593_118999011	0.267126	Artery_Aorta	0.944242	CENATAC	intron_11_118869303_118869721	ENSG00000186166.9	1.1097
intron_11_83265979_83273647	0.267615	Artery_Aorta	0.944242	CCDC90B	intron_11_82977021_82984690	ENSG00000137500.10	1.10857
intron_12_122208577_122216488	0.267661	Artery_Aorta	0.944242	DIABLO	intron_12_122693124_122701035	ENSG00000184047.20	-1.10847
intron_12_122208577_122216488	0.267661	Artery_Aorta	0.944242	ENSG00000256861	intron_12_122693124_122701035	ENSG00000256861.1	-1.10847
intron_12_122208577_122216488	0.267661	Artery_Aorta	0.944242	ENSG00000284934	intron_12_122693124_122701035	ENSG00000284934.2	-1.10847
intron_12_122209858_122216488	0.267661	Artery_Aorta	0.944242	DIABLO	intron_12_122694405_122701035	ENSG00000184047.20	1.10847
intron_14_100305776_100306199	0.267363	Artery_Aorta	0.944242	SLC25A29	intron_14_100772113_100772536	ENSG00000197119.13	1.10915
intron_15_40029464_40030359	0.266872	Artery_Aorta	0.944242	EIF2AK4	intron_15_40321665_40322560	ENSG00000128829.12	1.11029
intron_15_78111276_78120568	0.267022	Artery_Aorta	0.944242	CIB2	intron_15_78403618_78412910	ENSG00000136425.14	-1.10995
intron_16_87335457_87336155	0.267371	Artery_Aorta	0.944242	FBXO31	intron_16_87369063_87369761	ENSG00000103264.18	1.10914
intron_16_88716277_88716361	0.266978	Artery_Aorta	0.944242	PIEZO1	intron_16_88782685_88782769	ENSG00000103335.22	1.11005
intron_18_80036710_80037247	0.266761	Artery_Aorta	0.944242	RBFA	intron_18_77796710_77797247	ENSG00000101546.13	-1.11055
intron_18_80036710_80037330	0.266761	Artery_Aorta	0.944242	RBFA	intron_18_77796710_77797330	ENSG00000101546.13	1.11055
intron_19_16989771_16993416	0.26689	Artery_Aorta	0.944242	CPAMD8	intron_19_17100581_17104226	ENSG00000160111.15	-1.11025
intron_19_39972244_39972369	0.266224	Artery_Aorta	0.944242	PSMC4	intron_19_40478151_40478276	ENSG00000013275.8	1.1118
intron_19_805187_805492	0.267176	Artery_Aorta	0.944242	PTBP1	intron_19_805187_805492	ENSG00000011304.22	1.10959
intron_1_112542090_112550601	0.267526	Artery_Aorta	0.944242	ST7L	intron_1_113084712_113093223	ENSG00000007341.19	1.10878
intron_1_150328466_150332684	0.266186	Artery_Aorta	0.944242	PRPF3	intron_1_150300925_150305155	ENSG00000117360.13	1.11189
intron_1_156908829_156908916	0.267513	Artery_Aorta	0.944242	PEAR1	intron_1_156878621_156878708	ENSG00000187800.14	1.10881
intron_1_212807848_212812248	0.266895	Artery_Aorta	0.944242	TATDN3	intron_1_212981190_212985590	ENSG00000203705.11	1.11024
intron_1_236178636_236179879	0.267675	Artery_Aorta	0.944242	GPR137B	intron_1_236341936_236343179	ENSG00000077585.14	1.10843
intron_1_236731314_236735635	0.266521	Artery_Aorta	0.944242	ACTN2	intron_1_236894614_236898935	ENSG00000077522.15	1.11111
intron_3_120596646_120601111	0.266677	Artery_Aorta	0.944242	NDUFB4	intron_3_120315493_120319958	ENSG00000065518.8	1.11075
intron_4_170069230_170070587	0.267498	Artery_Aorta	0.944242	AADAT	intron_4_170990381_170991738	ENSG00000109576.14	1.10884
intron_5_113525177_113526586	0.267282	Artery_Aorta	0.944242	YTHDC2	intron_5_112860874_112862283	ENSG00000047188.16	1.10934
intron_5_154329738_154376277	0.267498	Artery_Aorta	0.944242	GALNT10	intron_5_153709298_153755837	ENSG00000164574.16	1.10884
intron_5_178885733_178887609	0.266521	Artery_Aorta	0.944242	ZNF354B	intron_5_178312734_178314610	ENSG00000178338.11	1.11111
intron_5_21461866_21491321	0.267219	Artery_Aorta	0.944242	GUSBP1	intron_5_21461975_21491430	ENSG00000291102.1	1.10949
intron_5_21461866_21491321	0.267219	Artery_Aorta	0.944242	GUSBP1	intron_5_21461975_21491430	ENSG00000183666.20	1.10949
intron_6_20479957_20481224	0.266734	Artery_Aorta	0.944242	E2F3	intron_6_20480188_20481455	ENSG00000112242.16	1.11062
intron_6_56466195_56469883	0.266541	Artery_Aorta	0.944242	DST	intron_6_56330993_56334681	ENSG00000151914.22	1.11106
intron_7_12230438_12231062	0.266186	Artery_Aorta	0.944242	TMEM106B	intron_7_12270064_12270688	ENSG00000106460.20	-1.11189
intron_7_5193171_5199576	0.266732	Artery_Aorta	0.944242	WIPI2	intron_7_5232802_5239207	ENSG00000157954.15	1.11062
intron_7_66531871_66545601	0.267263	Artery_Aorta	0.944242	ENSG00000291136	intron_7_65996858_66010588	ENSG00000291136.1	-1.10939
intron_7_67306083_67308577	0.267104	Artery_Aorta	0.944242	STAG3L4	intron_7_66771070_66773564	ENSG00000291153.1	-1.10976
intron_7_67306083_67308577	0.267104	Artery_Aorta	0.944242	STAG3L4	intron_7_66771070_66773564	ENSG00000106610.17	-1.10976
intron_8_22059496_22066838	0.267615	Artery_Aorta	0.944242	DMTN	intron_8_21917007_21924349	ENSG00000158856.19	1.10857
intron_9_71725709_71729845	0.267522	Artery_Aorta	0.944242	CEMIP2	intron_9_74340625_74344761	ENSG00000135048.14	1.10879
intron_9_83628211_83628873	0.267005	Artery_Aorta	0.944242	IDNK	intron_9_86243126_86243788	ENSG00000148057.16	-1.10999
intron_9_86310809_86317219	0.266814	Artery_Aorta	0.944242	TUT7	intron_9_88925724_88932134	ENSG00000083223.18	1.11043
intron_20_18412853_18414348	0.271759	Thyroid	0.944243	DZANK1	intron_20_18393497_18394992	ENSG00000089091.17	-1.09902
intron_11_119373521_119376224	0.231975	Brain_Spinal_cord_cervical_c-1	0.944247	USP2	intron_11_119244231_119246934	ENSG00000036672.16	1.19529
intron_10_116670485_116672205	0.380083	smultixcan	0.944247	HSPA12A-AS1	intron_10_118429996_118431716	ENSG00000232767.2	-0.877743
intron_11_68015459_68018527	0.379936	smultixcan	0.944247	ALDH3B1	intron_11_67782929_67785997	ENSG00000006534.17	0.125431
intron_12_460545_535166	0.380108	smultixcan	0.944247	B4GALNT3	intron_12_569711_644332	ENSG00000139044.12	-0.877698
intron_13_112376479_112378643	0.380108	smultixcan	0.944247	SPACA7	intron_13_113030793_113032957	ENSG00000153498.12	-0.877698
intron_15_56365670_56373441	0.380108	smultixcan	0.944247	TEX9	intron_15_56657868_56665639	ENSG00000151575.15	-0.292566
intron_15_56365893_56373441	0.380108	smultixcan	0.944247	TEX9	intron_15_56658091_56665639	ENSG00000151575.15	-0.877698
intron_16_1817271_1819115	0.379896	smultixcan	0.944247	HAGH	intron_16_1867272_1869116	ENSG00000063854.13	-0.69855
intron_16_74678980_74682651	0.379974	smultixcan	0.944247	MLKL	intron_16_74712878_74716549	ENSG00000168404.13	0.798794
intron_16_87392467_87398815	0.379917	smultixcan	0.944247	MAP1LC3B	intron_16_87426073_87432421	ENSG00000140941.14	0.658537
intron_17_43814361_43816038	0.379948	smultixcan	0.944247	MPP3	intron_17_41891729_41893406	ENSG00000161647.19	0.76573
intron_17_80221794_80222655	0.380018	smultixcan	0.944247	SLC26A11	intron_17_78195593_78196454	ENSG00000181045.15	-5.55112e-17
intron_17_80377796_80379620	0.380014	smultixcan	0.944247	RNF213	intron_17_78351596_78353420	ENSG00000173821.20	0.877871
intron_17_82571870_82582741	0.380108	smultixcan	0.944247	FOXK2	intron_17_80529746_80540617	ENSG00000141568.21	-0.877698
intron_19_17424067_17424621	0.37988	smultixcan	0.944247	MVB12A	intron_19_17534876_17535430	ENSG00000141971.13	0.537879
intron_19_17491197_17511343	0.380109	smultixcan	0.944247	PGLS-DT	intron_19_17602006_17622152	ENSG00000269439.7	-0.840889
intron_19_42348472_42349499	0.379917	smultixcan	0.944247	MEGF8	intron_19_42852624_42853651	ENSG00000105429.13	-0.878049
intron_1_223132639_223134682	0.379973	smultixcan	0.944247	TLR5	intron_1_223305981_223308024	ENSG00000187554.14	0.864964
intron_1_46310044_46310155	0.379906	smultixcan	0.944247	UQCRH	intron_1_46775716_46775827	ENSG00000173660.12	-0.864895
intron_1_47049504_47050000	0.380108	smultixcan	0.944247	CYP4X1	intron_1_47515176_47515672	ENSG00000186377.8	0.17554
intron_1_66690316_66694439	0.379951	smultixcan	0.944247	SGIP1	intron_1_67155999_67160122	ENSG00000118473.23	-0.871343
intron_22_35656475_35658615	0.380083	smultixcan	0.944247	APOL6	intron_22_36052522_36054662	ENSG00000221963.6	-0.877743
intron_2_71075610_71076604	0.380045	smultixcan	0.944247	NAGK	intron_2_71302740_71303734	ENSG00000124357.13	-0.702251
intron_4_23831751_23880729	0.380083	smultixcan	0.944247	PPARGC1A	intron_4_23833374_23882352	ENSG00000109819.9	-0.292581
intron_6_4952409_4953898	0.379868	smultixcan	0.944247	CDYL	intron_6_4952643_4954132	ENSG00000153046.18	-0.406582
intron_7_128089692_128091837	0.380108	smultixcan	0.944247	SND1	intron_7_127729744_127731889	ENSG00000197157.11	-0.877698
intron_7_128089825_128091837	0.380108	smultixcan	0.944247	SND1	intron_7_127729877_127731889	ENSG00000197157.11	0.877698
intron_8_144321408_144326437	0.379896	smultixcan	0.944247	DGAT1	intron_8_145545071_145550100	ENSG00000185000.12	0.878088
intron_9_96392536_96394823	0.379884	smultixcan	0.944247	ZNF367	intron_9_99154818_99157105	ENSG00000165244.7	0.878109
intron_19_50952938_50957637	0.380125	smultixcan	0.944255	ENSG00000269495	intron_19_51456194_51460893	ENSG00000269495.1	0.877666
intron_2_130344712_130345376	0.380128	smultixcan	0.944255	IMP4	intron_2_131102285_131102949	ENSG00000136718.10	0.87766
intron_11_65884656_65884935	0.299719	Muscle_Skeletal	0.944257	FIBP	intron_11_65652127_65652406	ENSG00000172500.13	1.03704
intron_17_50168572_50170640	0.299627	Muscle_Skeletal	0.944257	SGCA	intron_17_48245933_48248001	ENSG00000108823.17	-1.03723
intron_17_50169254_50170143	0.299627	Muscle_Skeletal	0.944257	SGCA	intron_17_48246615_48247504	ENSG00000108823.17	1.03723
intron_17_50170351_50170640	0.299627	Muscle_Skeletal	0.944257	SGCA	intron_17_48247712_48248001	ENSG00000108823.17	1.03723
intron_19_39389546_39389640	0.299649	Muscle_Skeletal	0.944257	PAF1	intron_19_39880186_39880280	ENSG00000006712.15	1.03719
intron_19_39389761_39390069	0.299649	Muscle_Skeletal	0.944257	PAF1	intron_19_39880401_39880709	ENSG00000006712.15	-1.03719
intron_2_183133623_183151508	0.29944	Muscle_Skeletal	0.944257	NUP35	intron_2_183998351_184016236	ENSG00000163002.13	-1.03763
intron_4_44711137_44717113	0.299557	Muscle_Skeletal	0.944257	GNPDA2	intron_4_44713154_44719130	ENSG00000163281.12	-1.03738
intron_10_100947136_100947760	0.305895	Nerve_Tibial	0.944262	SLF2	intron_10_102706893_102707517	ENSG00000119906.13	1.02387
intron_10_100947847_100950076	0.305895	Nerve_Tibial	0.944262	SLF2	intron_10_102707604_102709833	ENSG00000119906.13	-1.02387
intron_10_102656137_102656270	0.316158	Nerve_Tibial	0.944262	TRIM8	intron_10_104415894_104416027	ENSG00000171206.15	1.00238
intron_10_110918213_110919121	0.308539	Nerve_Tibial	0.944262	BBIP1	intron_10_112677971_112678879	ENSG00000214413.9	1.01829
intron_10_112464657_112527087	0.315573	Nerve_Tibial	0.944262	VTI1A	intron_10_114224416_114286846	ENSG00000151532.15	-1.0036
intron_10_11463849_11481770	0.314936	Nerve_Tibial	0.944262	USP6NL	intron_10_11505848_11523769	ENSG00000148429.15	1.00492
intron_10_12136170_12143117	0.317311	Nerve_Tibial	0.944262	SEC61A2	intron_10_12178169_12185116	ENSG00000065665.21	-1
intron_10_124408965_124418873	0.308449	Nerve_Tibial	0.944262	OAT	intron_10_126097534_126107442	ENSG00000065154.12	1.01848
intron_10_133491319_133493287	0.313813	Nerve_Tibial	0.944262	SCART1	intron_10_135304823_135306791	ENSG00000214279.13	-1.00725
intron_10_236915_239438	0.313235	Nerve_Tibial	0.944262	ZMYND11	intron_10_282855_285378	ENSG00000015171.21	1.00846
intron_10_27013110_27014494	0.315135	Nerve_Tibial	0.944262	ANKRD26	intron_10_27302039_27303423	ENSG00000107890.17	1.0045
intron_10_28526008_28531735	0.315322	Nerve_Tibial	0.944262	WAC-AS1	intron_10_28814937_28820664	ENSG00000254635.6	1.00412
intron_10_29409658_29415357	0.307497	Nerve_Tibial	0.944262	SVIL-AS1	intron_10_29698587_29704286	ENSG00000291093.1	1.02049
intron_10_29409683_29415357	0.303502	Nerve_Tibial	0.944262	SVIL-AS1	intron_10_29698612_29704286	ENSG00000291093.1	-1.02895
intron_10_29409683_29415357	0.303502	Nerve_Tibial	0.944262	SVIL-AS1	intron_10_29698612_29704286	ENSG00000224597.13	-1.02895
intron_10_4235782_4243504	0.312243	Nerve_Tibial	0.944262	LINC00702	intron_10_4277974_4285696	ENSG00000233117.4	1.01053
intron_10_43164044_43167004	0.31136	Nerve_Tibial	0.944262	CSGALNACT2	intron_10_43659492_43662452	ENSG00000169826.8	1.01237
intron_10_69250652_69257036	0.317311	Nerve_Tibial	0.944262	HKDC1	intron_10_71010408_71016792	ENSG00000156510.13	-1
intron_10_72220379_72223888	0.309537	Nerve_Tibial	0.944262	ANAPC16	intron_10_73980137_73983646	ENSG00000166295.9	1.01619
intron_10_72566794_72626010	0.310397	Nerve_Tibial	0.944262	MICU1	intron_10_74326552_74385768	ENSG00000107745.20	1.01439
intron_10_86687272_86691896	0.310511	Nerve_Tibial	0.944262	LDB3	intron_10_88447029_88451653	ENSG00000122367.21	-1.01415
intron_10_87952259_87957853	0.31353	Nerve_Tibial	0.944262	PTEN	intron_10_89712016_89717610	ENSG00000171862.14	1.00784
intron_10_94325104_94325203	0.310709	Nerve_Tibial	0.944262	PLCE1	intron_10_96084861_96084960	ENSG00000138193.17	-1.01374
intron_10_94325104_94327968	0.310709	Nerve_Tibial	0.944262	PLCE1	intron_10_96084861_96087725	ENSG00000138193.17	1.01374
intron_11_117995710_117998715	0.307665	Nerve_Tibial	0.944262	IL10RA	intron_11_117866425_117869430	ENSG00000110324.12	1.02013
intron_11_130126830_130127766	0.305461	Nerve_Tibial	0.944262	APLP2	intron_11_129996725_129997661	ENSG00000084234.18	-1.02479
intron_11_18081503_18086866	0.306978	Nerve_Tibial	0.944262	SAAL1	intron_11_18103050_18108413	ENSG00000166788.10	1.02158
intron_11_18090290_18090434	0.306978	Nerve_Tibial	0.944262	SAAL1	intron_11_18111837_18111981	ENSG00000166788.10	-1.02158
intron_11_3699348_3700610	0.304174	Nerve_Tibial	0.944262	NUP98	intron_11_3720578_3721840	ENSG00000110713.18	-1.02752
intron_11_3699348_3702463	0.304174	Nerve_Tibial	0.944262	NUP98	intron_11_3720578_3723693	ENSG00000110713.18	1.02752
intron_11_408206_409868	0.315711	Nerve_Tibial	0.944262	SIGIRR	intron_11_408206_409868	ENSG00000185187.13	1.00331
intron_11_45910177_45910898	0.317254	Nerve_Tibial	0.944262	PEX16	intron_11_45931728_45932449	ENSG00000121680.16	-1.00012
intron_11_47285065_47285451	0.315155	Nerve_Tibial	0.944262	MADD	intron_11_47306616_47307002	ENSG00000110514.20	-1.00446
intron_11_473977_479085	0.317311	Nerve_Tibial	0.944262	PTDSS2	intron_11_473977_479085	ENSG00000174915.12	-1
intron_11_49173476_49174892	0.301812	Nerve_Tibial	0.944262	FOLH1	intron_11_49195028_49196444	ENSG00000086205.18	1.03256
intron_11_504996_507113	0.311363	Nerve_Tibial	0.944262	RNH1	intron_11_504996_507113	ENSG00000023191.17	1.01237
intron_11_57789155_57791385	0.307633	Nerve_Tibial	0.944262	CTNND1	intron_11_57556627_57558857	ENSG00000198561.16	-1.0202
intron_11_57789155_57791385	0.307633	Nerve_Tibial	0.944262	ENSG00000254732	intron_11_57556627_57558857	ENSG00000254732.2	-1.0202
intron_11_57789155_57791385	0.307633	Nerve_Tibial	0.944262	ENSG00000288534	intron_11_57556627_57558857	ENSG00000288534.1	-1.0202
intron_11_65279626_65280992	0.303976	Nerve_Tibial	0.944262	ENSG00000285816	intron_11_65047097_65048463	ENSG00000285816.1	-1.02794
intron_11_65279626_65280992	0.303976	Nerve_Tibial	0.944262	POLA2	intron_11_65047097_65048463	ENSG00000014138.10	-1.02794
intron_11_66216775_66217506	0.314505	Nerve_Tibial	0.944262	PACS1	intron_11_65984246_65984977	ENSG00000175115.13	-1.00581
intron_11_67307436_67307846	0.305926	Nerve_Tibial	0.944262	SSH3	intron_11_67074907_67075317	ENSG00000172830.13	1.02381
intron_11_67507689_67508001	0.306838	Nerve_Tibial	0.944262	CDK2AP2	intron_11_67275160_67275472	ENSG00000167797.8	-1.02188
intron_11_68757730_68759569	0.302148	Nerve_Tibial	0.944262	CPT1A	intron_11_68525198_68527037	ENSG00000110090.13	1.03184
intron_11_71475622_71476201	0.314482	Nerve_Tibial	0.944262	NADSYN1	intron_11_71186668_71187247	ENSG00000172890.13	-1.00586
intron_11_72688537_72693325	0.312745	Nerve_Tibial	0.944262	ARAP1	intron_11_72399582_72404370	ENSG00000186635.15	-1.00948
intron_11_72704334_72705805	0.315044	Nerve_Tibial	0.944262	ARAP1	intron_11_72415379_72416850	ENSG00000186635.15	1.00469
intron_11_7665939_7666451	0.315914	Nerve_Tibial	0.944262	CYB5R2	intron_11_7687170_7687682	ENSG00000166394.15	-1.00289
intron_11_829540_829986	0.311962	Nerve_Tibial	0.944262	CRACR2B	intron_11_829540_829986	ENSG00000177685.17	1.01111
intron_11_830713_831224	0.307701	Nerve_Tibial	0.944262	CRACR2B	intron_11_830713_831224	ENSG00000177685.17	-1.02006
intron_11_83072702_83073303	0.31517	Nerve_Tibial	0.944262	RAB30-DT	intron_11_82783744_82784345	ENSG00000246067.10	-1.00443
intron_11_83072804_83073303	0.314806	Nerve_Tibial	0.944262	RAB30-DT	intron_11_82783846_82784345	ENSG00000246067.10	1.00519
intron_11_83073447_83091253	0.31517	Nerve_Tibial	0.944262	RAB30-DT	intron_11_82784489_82802295	ENSG00000246067.10	-1.00443
intron_11_95865676_95887612	0.310246	Nerve_Tibial	0.944262	MTMR2	intron_11_95598840_95620776	ENSG00000087053.20	-1.01471
intron_11_9989595_9992990	0.313996	Nerve_Tibial	0.944262	SBF2	intron_11_10011142_10014537	ENSG00000133812.18	-1.00687
intron_12_100319286_100323525	0.307435	Nerve_Tibial	0.944262	SCYL2	intron_12_100713064_100717303	ENSG00000136021.19	-1.02062
intron_12_101790057_101796677	0.306993	Nerve_Tibial	0.944262	GNPTAB	intron_12_102183835_102190455	ENSG00000111670.16	1.02155
intron_12_107001948_107005106	0.313765	Nerve_Tibial	0.944262	CRY1	intron_12_107395726_107398884	ENSG00000008405.12	1.00735
intron_12_108537595_108538065	0.314584	Nerve_Tibial	0.944262	SART3	intron_12_108931371_108931841	ENSG00000075856.12	1.00565
intron_12_108544478_108545139	0.303833	Nerve_Tibial	0.944262	SART3	intron_12_108938254_108938915	ENSG00000075856.12	1.02825
intron_12_108567268_108568831	0.314584	Nerve_Tibial	0.944262	ISCU	intron_12_108961044_108962607	ENSG00000136003.16	1.00565
intron_12_109565176_109567011	0.305504	Nerve_Tibial	0.944262	MMAB	intron_12_110002981_110004816	ENSG00000139428.12	1.0247
intron_12_109945349_109947256	0.310397	Nerve_Tibial	0.944262	GIT2	intron_12_110383154_110385061	ENSG00000139436.22	1.01439
intron_12_113221626_113226728	0.305061	Nerve_Tibial	0.944262	TPCN1	intron_12_113659431_113664533	ENSG00000186815.13	-1.02564
intron_12_113284637_113284718	0.305061	Nerve_Tibial	0.944262	TPCN1	intron_12_113722442_113722523	ENSG00000186815.13	-1.02564
intron_12_113284637_113285889	0.305061	Nerve_Tibial	0.944262	TPCN1	intron_12_113722442_113723694	ENSG00000186815.13	1.02564
intron_12_113284771_113285889	0.305061	Nerve_Tibial	0.944262	TPCN1	intron_12_113722576_113723694	ENSG00000186815.13	-1.02564
intron_12_11752579_11839140	0.317311	Nerve_Tibial	0.944262	ETV6	intron_12_11905513_11992074	ENSG00000139083.11	-1
intron_12_118403517_118411073	0.304127	Nerve_Tibial	0.944262	SUDS3	intron_12_118841322_118848878	ENSG00000111707.12	1.02762
intron_12_120526546_120528940	0.304611	Nerve_Tibial	0.944262	COQ5	intron_12_120964349_120966743	ENSG00000110871.15	-1.0266
intron_12_120566980_120575631	0.304611	Nerve_Tibial	0.944262	RNF10	intron_12_121004783_121013434	ENSG00000022840.17	-1.0266
intron_12_120579597_120579774	0.302112	Nerve_Tibial	0.944262	POP5	intron_12_121017400_121017577	ENSG00000167272.11	-1.03191
intron_12_122477958_122478206	0.308796	Nerve_Tibial	0.944262	ZCCHC8	intron_12_122962505_122962753	ENSG00000033030.15	-1.01775
intron_12_123233924_123253647	0.305363	Nerve_Tibial	0.944262	MTRFR	intron_12_123718471_123738194	ENSG00000130921.9	-1.025
intron_12_132841596_132843011	0.308849	Nerve_Tibial	0.944262	CHFR	intron_12_133418182_133419597	ENSG00000072609.18	1.01764
intron_12_22449891_22453896	0.317311	Nerve_Tibial	0.944262	C2CD5	intron_12_22602825_22606830	ENSG00000111731.13	-1
intron_12_29333734_29340808	0.310348	Nerve_Tibial	0.944262	FAR2	intron_12_29486667_29493741	ENSG00000064763.12	1.01449
intron_12_30719225_30720811	0.312809	Nerve_Tibial	0.944262	CAPRIN2	intron_12_30872159_30873745	ENSG00000110888.19	-1.00935
intron_12_30730282_30734968	0.312809	Nerve_Tibial	0.944262	CAPRIN2	intron_12_30883216_30887902	ENSG00000110888.19	-1.00935
intron_12_30731510_30733629	0.312809	Nerve_Tibial	0.944262	CAPRIN2	intron_12_30884444_30886563	ENSG00000110888.19	-1.00935
intron_12_31442925_31447538	0.312357	Nerve_Tibial	0.944262	DENND5B	intron_12_31595859_31600472	ENSG00000170456.16	-1.01029
intron_12_43742555_43746046	0.315192	Nerve_Tibial	0.944262	PUS7L	intron_12_44136358_44139849	ENSG00000129317.15	1.00439
intron_12_43772986_43773965	0.310061	Nerve_Tibial	0.944262	IRAK4	intron_12_44166789_44167768	ENSG00000198001.16	1.01509
intron_12_50134068_50134546	0.314178	Nerve_Tibial	0.944262	CERS5	intron_12_50527851_50528329	ENSG00000139624.14	-1.00649
intron_12_50200884_50201303	0.303486	Nerve_Tibial	0.944262	LIMA1	intron_12_50594667_50595086	ENSG00000050405.14	-1.02899
intron_12_53046061_53046853	0.310514	Nerve_Tibial	0.944262	TNS2-AS1	intron_12_53439845_53440637	ENSG00000257337.9	1.01414
intron_12_56581263_56581399	0.308877	Nerve_Tibial	0.944262	RBMS2	intron_12_56975047_56975183	ENSG00000076067.13	1.01758
intron_12_57460201_57464673	0.317311	Nerve_Tibial	0.944262	GLI1	intron_12_57853984_57858456	ENSG00000111087.10	-1
intron_12_57617288_57619311	0.307123	Nerve_Tibial	0.944262	ENSG00000287908	intron_12_58011071_58013094	ENSG00000287908.1	1.02128
intron_12_79786478_79788648	0.312903	Nerve_Tibial	0.944262	PPP1R12A	intron_12_80180258_80182428	ENSG00000058272.19	-1.00915
intron_12_889223_890453	0.307665	Nerve_Tibial	0.944262	WNK1	intron_12_998389_999619	ENSG00000060237.19	1.02013
intron_13_114011248_114013142	0.305595	Nerve_Tibial	0.944262	RASA3	intron_13_114776724_114778618	ENSG00000185989.11	-1.02451
intron_13_114261948_114262879	0.317311	Nerve_Tibial	0.944262	CDC16	intron_13_115027423_115028354	ENSG00000130177.16	-1
intron_13_114265240_114269563	0.317311	Nerve_Tibial	0.944262	CDC16	intron_13_115030715_115035038	ENSG00000130177.16	-1
intron_13_114265240_114272184	0.317311	Nerve_Tibial	0.944262	CDC16	intron_13_115030715_115037659	ENSG00000130177.16	-1
intron_13_20567256_20567670	0.305921	Nerve_Tibial	0.944262	IFT88	intron_13_21141395_21141809	ENSG00000032742.18	-1.02382
intron_13_20567256_20574380	0.317311	Nerve_Tibial	0.944262	IFT88	intron_13_21141395_21148519	ENSG00000032742.18	1
intron_13_37000822_37002488	0.301932	Nerve_Tibial	0.944262	EXOSC8	intron_13_37574959_37576625	ENSG00000120699.14	1.0323
intron_13_39023130_39024473	0.308434	Nerve_Tibial	0.944262	PROSER1	intron_13_39597267_39598610	ENSG00000120685.20	-1.01851
intron_13_60439772_60444687	0.311106	Nerve_Tibial	0.944262	TDRD3	intron_13_61013906_61018821	ENSG00000083544.16	-1.0129
intron_13_95860883_95863629	0.304187	Nerve_Tibial	0.944262	UGGT2	intron_13_96513137_96515883	ENSG00000102595.21	1.0275
intron_14_104706152_104706910	0.308671	Nerve_Tibial	0.944262	INF2	intron_14_105172489_105173247	ENSG00000203485.14	-1.01801
intron_14_22770625_22770805	0.310225	Nerve_Tibial	0.944262	OXA1L	intron_14_23239834_23240014	ENSG00000155463.14	1.01475
intron_14_22830254_22834172	0.307282	Nerve_Tibial	0.944262	MRPL52	intron_14_23299463_23303381	ENSG00000172590.18	1.02094
intron_14_24175624_24176822	0.305538	Nerve_Tibial	0.944262	REC8	intron_14_24644833_24646031	ENSG00000100918.14	1.02463
intron_14_45189362_45196172	0.308308	Nerve_Tibial	0.944262	FANCM	intron_14_45658565_45665375	ENSG00000187790.12	-1.01878
intron_14_50312389_50314591	0.314314	Nerve_Tibial	0.944262	DMAC2L	intron_14_50779107_50781309	ENSG00000125375.18	-1.00621
intron_14_50312389_50321483	0.314314	Nerve_Tibial	0.944262	DMAC2L	intron_14_50779107_50788201	ENSG00000125375.18	1.00621
intron_14_59479351_59483809	0.316835	Nerve_Tibial	0.944262	L3HYPDH	intron_14_59946069_59950527	ENSG00000126790.12	-1.00098
intron_14_59603921_59605368	0.301222	Nerve_Tibial	0.944262	RTN1	intron_14_60070639_60072086	ENSG00000139970.18	1.03382
intron_14_64574589_64586837	0.301522	Nerve_Tibial	0.944262	PPP1R36	intron_14_65041307_65053555	ENSG00000165807.8	-1.03318
intron_14_75105996_75106466	0.313765	Nerve_Tibial	0.944262	NEK9	intron_14_75572699_75573169	ENSG00000119638.14	-1.00735
intron_14_75105996_75106502	0.313765	Nerve_Tibial	0.944262	NEK9	intron_14_75572699_75573205	ENSG00000119638.14	1.00735
intron_14_75120580_75121119	0.303286	Nerve_Tibial	0.944262	NEK9	intron_14_75587283_75587822	ENSG00000119638.14	-1.02941
intron_14_75121174_75126703	0.313765	Nerve_Tibial	0.944262	NEK9	intron_14_75587877_75593406	ENSG00000119638.14	-1.00735
intron_14_75707707_75717861	0.302331	Nerve_Tibial	0.944262	TTLL5	intron_14_76174050_76184204	ENSG00000119685.20	1.03145
intron_14_77074598_77076105	0.301762	Nerve_Tibial	0.944262	LINC02289	intron_14_77540941_77542448	ENSG00000258819.2	-1.03266
intron_15_100580945_100602121	0.30966	Nerve_Tibial	0.944262	LINS1	intron_15_101121150_101142326	ENSG00000140471.17	1.01594
intron_15_100849910_100850211	0.313539	Nerve_Tibial	0.944262	ENSG00000232386	intron_15_101390115_101390416	ENSG00000232386.9	1.00782
intron_15_100849910_100850211	0.313539	Nerve_Tibial	0.944262	GCAWKR	intron_15_101390115_101390416	ENSG00000272808.4	1.00782
intron_15_100862342_100867358	0.301107	Nerve_Tibial	0.944262	ENSG00000259604	intron_15_101402547_101407563	ENSG00000259604.5	1.03406
intron_15_100862342_100867358	0.301107	Nerve_Tibial	0.944262	ENSG00000272639	intron_15_101402547_101407563	ENSG00000272639.1	1.03406
intron_15_101055223_101056856	0.306978	Nerve_Tibial	0.944262	LRRK1	intron_15_101595428_101597061	ENSG00000154237.13	1.02158
intron_15_40459896_40461912	0.302308	Nerve_Tibial	0.944262	BAHD1	intron_15_40752095_40754111	ENSG00000140320.12	1.0315
intron_15_40459896_40461915	0.302308	Nerve_Tibial	0.944262	BAHD1	intron_15_40752095_40754114	ENSG00000140320.12	-1.0315
intron_15_41879864_41880160	0.303584	Nerve_Tibial	0.944262	SPTBN5	intron_15_42172062_42172358	ENSG00000137877.10	-1.02878
intron_15_43398179_43399112	0.305289	Nerve_Tibial	0.944262	TUBGCP4	intron_15_43690377_43691310	ENSG00000137822.13	1.02516
intron_15_44759872_44767231	0.306396	Nerve_Tibial	0.944262	TRIM69	intron_15_45052070_45059429	ENSG00000185880.13	1.02281
intron_15_50278784_50286068	0.317311	Nerve_Tibial	0.944262	GABPB1	intron_15_50570981_50578265	ENSG00000104064.18	-1
intron_15_52564246_52568848	0.313892	Nerve_Tibial	0.944262	ARPP19	intron_15_52856443_52861045	ENSG00000128989.11	1.00709
intron_15_55321390_55327531	0.311915	Nerve_Tibial	0.944262	PIGB	intron_15_55613588_55619729	ENSG00000069943.10	1.01121
intron_15_74043139_74044221	0.304562	Nerve_Tibial	0.944262	PML	intron_15_74335480_74336562	ENSG00000140464.20	1.0267
intron_15_74929232_74937915	0.306904	Nerve_Tibial	0.944262	COX5A	intron_15_75221573_75230256	ENSG00000178741.12	1.02174
intron_15_75352230_75352324	0.303126	Nerve_Tibial	0.944262	NEIL1	intron_15_75644571_75644665	ENSG00000140398.14	1.02975
intron_15_78540539_78541905	0.301853	Nerve_Tibial	0.944262	PSMA4	intron_15_78832881_78834247	ENSG00000041357.16	1.03247
intron_15_85620172_85639374	0.31347	Nerve_Tibial	0.944262	AKAP13	intron_15_86163403_86182605	ENSG00000170776.22	1.00797
intron_16_10877382_10895282	0.311223	Nerve_Tibial	0.944262	CIITA	intron_16_10971239_10989139	ENSG00000179583.21	1.01266
intron_16_10879042_10895282	0.314257	Nerve_Tibial	0.944262	CIITA	intron_16_10972899_10989139	ENSG00000179583.21	-1.00633
intron_16_10929559_10941569	0.310348	Nerve_Tibial	0.944262	DEXI	intron_16_11023416_11035426	ENSG00000182108.11	1.01449
intron_16_1435175_1435969	0.314871	Nerve_Tibial	0.944262	CCDC154	intron_16_1485176_1485970	ENSG00000197599.13	-1.00505
intron_16_14555709_14558373	0.310727	Nerve_Tibial	0.944262	PARN	intron_16_14649566_14652230	ENSG00000140694.18	-1.0137
intron_16_14558489_14580874	0.310727	Nerve_Tibial	0.944262	PARN	intron_16_14652346_14674731	ENSG00000140694.18	-1.0137
intron_16_15879888_15888558	0.308658	Nerve_Tibial	0.944262	CEP20	intron_16_15973745_15982415	ENSG00000133393.13	-1.01804
intron_16_15884205_15888558	0.302612	Nerve_Tibial	0.944262	CEP20	intron_16_15978062_15982415	ENSG00000133393.13	-1.03085
intron_16_1747275_1748244	0.317311	Nerve_Tibial	0.944262	MAPK8IP3	intron_16_1797276_1798245	ENSG00000138834.15	1
intron_16_19224838_19249941	0.305363	Nerve_Tibial	0.944262	SYT17	intron_16_19236160_19261263	ENSG00000103528.17	-1.025
intron_16_2068776_2070456	0.313968	Nerve_Tibial	0.944262	TSC2	intron_16_2118777_2120457	ENSG00000103197.18	-1.00693
intron_16_24935639_24941987	0.313791	Nerve_Tibial	0.944262	ARHGAP17	intron_16_24946960_24953308	ENSG00000140750.17	1.0073
intron_16_262225_262424	0.314702	Nerve_Tibial	0.944262	FAM234A	intron_16_312224_312423	ENSG00000167930.17	-1.00541
intron_16_28477877_28482105	0.306829	Nerve_Tibial	0.944262	CLN3	intron_16_28489198_28493426	ENSG00000188603.22	-1.0219
intron_16_28477877_28482105	0.306829	Nerve_Tibial	0.944262	ENSG00000261832	intron_16_28489198_28493426	ENSG00000261832.6	-1.0219
intron_16_298251_304304	0.316382	Nerve_Tibial	0.944262	AXIN1	intron_16_348251_354304	ENSG00000103126.15	1.00192
intron_16_29911173_29911815	0.301827	Nerve_Tibial	0.944262	KCTD13	intron_16_29922494_29923136	ENSG00000174943.11	1.03252
intron_16_377585_377671	0.317311	Nerve_Tibial	0.944262	PGAP6	intron_16_427585_427671	ENSG00000129925.11	1
intron_16_397313_398208	0.310832	Nerve_Tibial	0.944262	NME4	intron_16_447313_448208	ENSG00000103202.13	1.01348
intron_16_56502079_56502317	0.315842	Nerve_Tibial	0.944262	BBS2	intron_16_56535991_56536229	ENSG00000125124.14	1.00304
intron_16_57641708_57650253	0.303604	Nerve_Tibial	0.944262	ADGRG1	intron_16_57675620_57684165	ENSG00000205336.14	-1.02874
intron_16_66608464_66609883	0.311742	Nerve_Tibial	0.944262	CMTM3	intron_16_66642367_66643786	ENSG00000140931.20	1.01157
intron_16_669606_670123	0.313791	Nerve_Tibial	0.944262	RHOT2	intron_16_719606_720123	ENSG00000140983.15	1.0073
intron_16_67029485_67029727	0.317311	Nerve_Tibial	0.944262	CBFB	intron_16_67063388_67063630	ENSG00000067955.15	-1
intron_16_67029813_67036639	0.317311	Nerve_Tibial	0.944262	CBFB	intron_16_67063716_67070542	ENSG00000067955.15	1
intron_16_67029813_67066682	0.317311	Nerve_Tibial	0.944262	CBFB	intron_16_67063716_67100585	ENSG00000067955.15	1
intron_16_67082339_67098710	0.309506	Nerve_Tibial	0.944262	CBFB	intron_16_67116242_67132613	ENSG00000067955.15	-1.01626
intron_16_68253517_68254919	0.307681	Nerve_Tibial	0.944262	PLA2G15	intron_16_68287420_68288822	ENSG00000103066.13	1.0201
intron_16_71922680_71923288	0.313072	Nerve_Tibial	0.944262	IST1	intron_16_71956583_71957191	ENSG00000182149.21	-1.0088
intron_16_71924817_71927614	0.313072	Nerve_Tibial	0.944262	IST1	intron_16_71958720_71961517	ENSG00000182149.21	1.0088
intron_16_72021311_72022362	0.30981	Nerve_Tibial	0.944262	DHODH	intron_16_72055210_72056261	ENSG00000102967.12	1.01562
intron_16_72097009_72097677	0.307194	Nerve_Tibial	0.944262	DHX38	intron_16_72130908_72131576	ENSG00000140829.12	1.02113
intron_16_789715_790177	0.313884	Nerve_Tibial	0.944262	CHTF18	intron_16_839715_840177	ENSG00000127586.17	1.00711
intron_16_84979285_84981870	0.314529	Nerve_Tibial	0.944262	ZDHHC7	intron_16_85012891_85015476	ENSG00000153786.13	1.00576
intron_16_86548577_86552179	0.306102	Nerve_Tibial	0.944262	MTHFSD	intron_16_86582183_86585785	ENSG00000103248.19	1.02344
intron_16_8855217_8860128	0.308408	Nerve_Tibial	0.944262	PMM2	intron_16_8949074_8953985	ENSG00000140650.13	1.01857
intron_17_12994884_12994963	0.307024	Nerve_Tibial	0.944262	ELAC2	intron_17_12898201_12898280	ENSG00000006744.19	-1.02149
intron_17_16440253_16441074	0.312612	Nerve_Tibial	0.944262	SNHG29	intron_17_16343567_16344388	ENSG00000175061.20	-1.00976
intron_17_18253719_18254079	0.317311	Nerve_Tibial	0.944262	FLII	intron_17_18157033_18157393	ENSG00000177731.16	-1
intron_17_36486785_36492813	0.313791	Nerve_Tibial	0.944262	ZNHIT3	intron_17_34842629_34848657	ENSG00000273611.5	1.0073
intron_17_3723383_3723688	0.313866	Nerve_Tibial	0.944262	ITGAE	intron_17_3626677_3626982	ENSG00000083457.12	-1.00714
intron_17_38736170_38738353	0.306187	Nerve_Tibial	0.944262	PCGF2	intron_17_36892423_36894606	ENSG00000277258.5	-1.02325
intron_17_4182349_4183398	0.311822	Nerve_Tibial	0.944262	ANKFY1	intron_17_4085644_4086693	ENSG00000185722.18	1.01141
intron_17_4182352_4183398	0.311822	Nerve_Tibial	0.944262	ANKFY1	intron_17_4085647_4086693	ENSG00000185722.18	-1.01141
intron_17_47977910_47978829	0.317311	Nerve_Tibial	0.944262	CDK5RAP3	intron_17_46055276_46056195	ENSG00000108465.15	-1
intron_17_47977910_47978829	0.317311	Nerve_Tibial	0.944262	ENSG00000263798	intron_17_46055276_46056195	ENSG00000263798.2	-1
intron_17_4817259_4818002	0.316346	Nerve_Tibial	0.944262	PLD2	intron_17_4720554_4721297	ENSG00000129219.14	-1.002
intron_17_4817259_4818297	0.317311	Nerve_Tibial	0.944262	PLD2	intron_17_4720554_4721592	ENSG00000129219.14	1
intron_17_4818106_4818297	0.317311	Nerve_Tibial	0.944262	PLD2	intron_17_4721401_4721592	ENSG00000129219.14	-1
intron_17_4818385_4818494	0.309405	Nerve_Tibial	0.944262	PLD2	intron_17_4721680_4721789	ENSG00000129219.14	-1.01647
intron_17_5521786_5530481	0.315413	Nerve_Tibial	0.944262	NLRP1	intron_17_5425106_5433801	ENSG00000091592.17	-1.00393
intron_17_57873717_57879611	0.307194	Nerve_Tibial	0.944262	CUEDC1	intron_17_55951078_55956972	ENSG00000180891.13	-1.02113
intron_17_68540958_68541985	0.30187	Nerve_Tibial	0.944262	FAM20A	intron_17_66537099_66538126	ENSG00000108950.12	1.03243
intron_17_68540983_68541985	0.301449	Nerve_Tibial	0.944262	FAM20A	intron_17_66537124_66538126	ENSG00000108950.12	1.03333
intron_17_7237477_7237629	0.313841	Nerve_Tibial	0.944262	PHF23	intron_17_7140796_7140948	ENSG00000040633.13	1.00719
intron_17_7237660_7238053	0.313841	Nerve_Tibial	0.944262	PHF23	intron_17_7140979_7141372	ENSG00000040633.13	-1.00719
intron_17_7237660_7239246	0.313841	Nerve_Tibial	0.944262	PHF23	intron_17_7140979_7142565	ENSG00000040633.13	1.00719
intron_17_72428298_72431128	0.312356	Nerve_Tibial	0.944262	LINC00511	intron_17_70424439_70427269	ENSG00000227036.10	1.01029
intron_17_76538507_76540505	0.303122	Nerve_Tibial	0.944262	PRCD	intron_17_74534589_74536587	ENSG00000214140.11	1.02976
intron_17_78677050_78680190	0.308695	Nerve_Tibial	0.944262	CYTH1	intron_17_76673132_76676272	ENSG00000108669.17	1.01796
intron_17_80415821_80423520	0.316326	Nerve_Tibial	0.944262	ENDOV	intron_17_78389621_78397320	ENSG00000173818.17	1.00204
intron_17_8141340_8141805	0.313841	Nerve_Tibial	0.944262	PER1	intron_17_8044658_8045123	ENSG00000179094.16	-1.00719
intron_17_81869957_81870636	0.304127	Nerve_Tibial	0.944262	ARHGDIA	intron_17_79827833_79828512	ENSG00000141522.12	1.02762
intron_17_81869957_81871298	0.304127	Nerve_Tibial	0.944262	ARHGDIA	intron_17_79827833_79829174	ENSG00000141522.12	-1.02762
intron_17_81891833_81893552	0.314489	Nerve_Tibial	0.944262	ANAPC11	intron_17_79849709_79851428	ENSG00000141552.18	-1.00585
intron_17_81891841_81893552	0.314489	Nerve_Tibial	0.944262	ANAPC11	intron_17_79849717_79851428	ENSG00000141552.18	1.00585
intron_17_82696853_82698455	0.31486	Nerve_Tibial	0.944262	RAB40B	intron_17_80654729_80656331	ENSG00000141542.11	1.00508
intron_18_11885043_11885676	0.316637	Nerve_Tibial	0.944262	MPPE1	intron_18_11885042_11885675	ENSG00000154889.17	1.00139
intron_18_11906309_11908201	0.303413	Nerve_Tibial	0.944262	MPPE1	intron_18_11906308_11908200	ENSG00000154889.17	1.02914
intron_18_35264455_35267476	0.308669	Nerve_Tibial	0.944262	ZSCAN30	intron_18_32844419_32847440	ENSG00000186814.14	-1.01802
intron_18_50269811_50272677	0.302975	Nerve_Tibial	0.944262	MBD1	intron_18_47796181_47799047	ENSG00000141644.19	1.03008
intron_18_50269818_50271469	0.302975	Nerve_Tibial	0.944262	MBD1	intron_18_47796188_47797839	ENSG00000141644.19	1.03008
intron_18_50269818_50272677	0.302975	Nerve_Tibial	0.944262	MBD1	intron_18_47796188_47799047	ENSG00000141644.19	1.03008
intron_18_62045979_62072673	0.305289	Nerve_Tibial	0.944262	PIGN	intron_18_59713212_59739906	ENSG00000197563.11	-1.02516
intron_18_62576652_62584446	0.311066	Nerve_Tibial	0.944262	ZCCHC2	intron_18_60243885_60251679	ENSG00000141664.10	1.01299
intron_18_79718016_79753652	0.306313	Nerve_Tibial	0.944262	CTDP1	intron_18_77478016_77513652	ENSG00000060069.18	-1.02299
intron_18_79977701_80033851	0.316742	Nerve_Tibial	0.944262	TXNL4A	intron_18_77737701_77793851	ENSG00000141759.15	1.00118
intron_19_10544325_10544709	0.31654	Nerve_Tibial	0.944262	ATG4D	intron_19_10655001_10655385	ENSG00000130734.10	-1.00159
intron_19_10544325_10544783	0.31654	Nerve_Tibial	0.944262	ATG4D	intron_19_10655001_10655459	ENSG00000130734.10	1.00159
intron_19_13774574_13774652	0.301754	Nerve_Tibial	0.944262	C19orf53	intron_19_13885388_13885466	ENSG00000104979.9	-1.03268
intron_19_14699281_14700206	0.306188	Nerve_Tibial	0.944262	ZNF333	intron_19_14810093_14811018	ENSG00000160961.12	-1.02325
intron_19_16523290_16525242	0.312871	Nerve_Tibial	0.944262	CHERP	intron_19_16634101_16636053	ENSG00000085872.15	1.00922
intron_19_18128951_18130494	0.306295	Nerve_Tibial	0.944262	MAST3	intron_19_18239761_18241304	ENSG00000099308.13	-1.02303
intron_19_19321135_19335718	0.308035	Nerve_Tibial	0.944262	MAU2	intron_19_19431944_19446527	ENSG00000129933.21	-1.01935
intron_19_19321135_19337170	0.308035	Nerve_Tibial	0.944262	MAU2	intron_19_19431944_19447979	ENSG00000129933.21	-1.01935
intron_19_2137807_2138619	0.313866	Nerve_Tibial	0.944262	AP3D1	intron_19_2137806_2138618	ENSG00000065000.20	-1.00714
intron_19_3539260_3543235	0.305304	Nerve_Tibial	0.944262	TEKTIP1	intron_19_3539258_3543233	ENSG00000183397.6	1.02513
intron_19_35744421_35745125	0.3079	Nerve_Tibial	0.944262	U2AF1L4	intron_19_36235322_36236026	ENSG00000161265.15	1.01964
intron_19_40742770_40743905	0.303283	Nerve_Tibial	0.944262	C19orf54	intron_19_41248675_41249810	ENSG00000188493.15	1.02942
intron_19_40780499_40783778	0.312243	Nerve_Tibial	0.944262	MIA-RAB4B	intron_19_41286404_41289683	ENSG00000268975.2	1.01053
intron_19_40780499_40783778	0.312243	Nerve_Tibial	0.944262	RAB4B-EGLN2	intron_19_41286404_41289683	ENSG00000171570.11	1.01053
intron_19_40780499_40783778	0.312243	Nerve_Tibial	0.944262	RAB4B	intron_19_41286404_41289683	ENSG00000167578.18	1.01053
intron_19_40780499_40783921	0.312243	Nerve_Tibial	0.944262	RAB4B	intron_19_41286404_41289826	ENSG00000167578.18	1.01053
intron_19_41456487_41456616	0.301736	Nerve_Tibial	0.944262	PCAT19	intron_19_41962392_41962521	ENSG00000267107.9	-1.03272
intron_19_41479284_41495302	0.301736	Nerve_Tibial	0.944262	PCAT19	intron_19_41985192_42001210	ENSG00000267107.9	1.03272
intron_19_41479284_41500584	0.301736	Nerve_Tibial	0.944262	PCAT19	intron_19_41985192_42006494	ENSG00000267107.9	-1.03272
intron_19_45271708_45277923	0.305436	Nerve_Tibial	0.944262	MARK4	intron_19_45774966_45781181	ENSG00000007047.16	-1.02484
intron_19_47681276_47681976	0.308152	Nerve_Tibial	0.944262	BICRA	intron_19_48184533_48185233	ENSG00000063169.12	-1.01911
intron_19_47695474_47696451	0.310222	Nerve_Tibial	0.944262	BICRA	intron_19_48198731_48199708	ENSG00000063169.12	1.01476
intron_19_48215384_48221730	0.317311	Nerve_Tibial	0.944262	CARD8	intron_19_48718641_48724987	ENSG00000105483.18	-1
intron_19_48808236_48810984	0.305061	Nerve_Tibial	0.944262	BCAT2	intron_19_49311493_49314241	ENSG00000105552.15	1.02564
intron_19_49335575_49335714	0.310858	Nerve_Tibial	0.944262	CD37	intron_19_49838832_49838971	ENSG00000104894.12	-1.01342
intron_19_49338029_49338156	0.310858	Nerve_Tibial	0.944262	CD37	intron_19_49841286_49841413	ENSG00000104894.12	1.01342
intron_19_49338029_49338700	0.310858	Nerve_Tibial	0.944262	CD37	intron_19_49841286_49841957	ENSG00000104894.12	-1.01342
intron_19_49539179_49542553	0.312931	Nerve_Tibial	0.944262	RCN3	intron_19_50042436_50045810	ENSG00000142552.8	1.00909
intron_19_50384390_50398851	0.307914	Nerve_Tibial	0.944262	POLD1	intron_19_50887647_50902108	ENSG00000062822.16	1.01961
intron_19_50802257_50804572	0.311324	Nerve_Tibial	0.944262	C19orf48	intron_19_51305514_51307829	ENSG00000167747.17	1.01245
intron_19_51225155_51225218	0.30387	Nerve_Tibial	0.944262	CD33	intron_19_51728411_51728474	ENSG00000105383.15	1.02817
intron_19_57487983_57491468	0.307914	Nerve_Tibial	0.944262	ZNF419	intron_19_57999351_58002836	ENSG00000105136.22	-1.01961
intron_19_57634061_57634629	0.317311	Nerve_Tibial	0.944262	ZNF211	intron_19_58145429_58145997	ENSG00000121417.14	-1
intron_19_57640067_57640704	0.312748	Nerve_Tibial	0.944262	ZNF211	intron_19_58151435_58152072	ENSG00000121417.14	1.00947
intron_19_58059310_58061580	0.304244	Nerve_Tibial	0.944262	ZNF135	intron_19_58570678_58572948	ENSG00000176293.20	1.02738
intron_19_632938_633425	0.313481	Nerve_Tibial	0.944262	POLRMT	intron_19_632938_633425	ENSG00000099821.14	1.00795
intron_19_6436464_6438447	0.309369	Nerve_Tibial	0.944262	SLC25A23	intron_19_6436475_6438458	ENSG00000125648.15	1.01655
intron_19_6442159_6444151	0.303864	Nerve_Tibial	0.944262	SLC25A23	intron_19_6442170_6444162	ENSG00000125648.15	-1.02818
intron_19_7478376_7482033	0.308432	Nerve_Tibial	0.944262	PEX11G	intron_19_7543262_7546919	ENSG00000104883.8	1.01852
intron_1_11745837_11745988	0.317311	Nerve_Tibial	0.944262	AGTRAP	intron_1_11805894_11806045	ENSG00000177674.16	1
intron_1_11745837_11747440	0.317311	Nerve_Tibial	0.944262	AGTRAP	intron_1_11805894_11807497	ENSG00000177674.16	-1
intron_1_11746223_11747440	0.317311	Nerve_Tibial	0.944262	AGTRAP	intron_1_11806280_11807497	ENSG00000177674.16	1
intron_1_13816570_13823159	0.305646	Nerve_Tibial	0.944262	PRDM2	intron_1_14143065_14149654	ENSG00000116731.23	-1.0244
intron_1_150294449_150308048	0.310397	Nerve_Tibial	0.944262	MRPS21	intron_1_150266869_150280482	ENSG00000266472.6	1.01439
intron_1_150441958_150443231	0.307264	Nerve_Tibial	0.944262	RPRD2	intron_1_150414434_150415707	ENSG00000163125.16	1.02098
intron_1_151540426_151562091	0.301361	Nerve_Tibial	0.944262	TUFT1	intron_1_151512902_151534567	ENSG00000143367.17	-1.03352
intron_1_151540426_151562585	0.301361	Nerve_Tibial	0.944262	TUFT1	intron_1_151512902_151535061	ENSG00000143367.17	-1.03352
intron_1_153690382_153693106	0.31584	Nerve_Tibial	0.944262	NPR1	intron_1_153662858_153665582	ENSG00000169418.10	-1.00304
intron_1_155244230_155244506	0.31514	Nerve_Tibial	0.944262	GBA1	intron_1_155214021_155214297	ENSG00000177628.16	1.00449
intron_1_156745373_156752229	0.313408	Nerve_Tibial	0.944262	HDGF	intron_1_156715165_156722021	ENSG00000143321.19	1.0081
intron_1_160093331_160093710	0.308209	Nerve_Tibial	0.944262	IGSF8	intron_1_160063121_160063500	ENSG00000162729.14	-1.01899
intron_1_160139984_160141294	0.317311	Nerve_Tibial	0.944262	ATP1A2	intron_1_160109774_160111084	ENSG00000018625.15	1
intron_1_1637513_1637762	0.304887	Nerve_Tibial	0.944262	CDK11B	intron_1_1572875_1573124	ENSG00000248333.9	1.02601
intron_1_16476504_16476930	0.311822	Nerve_Tibial	0.944262	CROCCP3	intron_1_16802999_16803425	ENSG00000290842.1	-1.01141
intron_1_16476504_16476930	0.311822	Nerve_Tibial	0.944262	CROCCP3	intron_1_16802999_16803425	ENSG00000080947.16	-1.01141
intron_1_16484906_16485569	0.302199	Nerve_Tibial	0.944262	CROCCP3	intron_1_16811401_16812064	ENSG00000290842.1	-1.03173
intron_1_16484906_16485569	0.302199	Nerve_Tibial	0.944262	CROCCP3	intron_1_16811401_16812064	ENSG00000080947.16	-1.03173
intron_1_1704655_1704904	0.311884	Nerve_Tibial	0.944262	CDK11A	intron_1_1636094_1636343	ENSG00000008128.23	-1.01128
intron_1_1704655_1704904	0.311884	Nerve_Tibial	0.944262	ENSG00000268575	intron_1_1636094_1636343	ENSG00000268575.1	-1.01128
intron_1_17607977_17616094	0.31058	Nerve_Tibial	0.944262	ARHGEF10L	intron_1_17934472_17942589	ENSG00000074964.17	-1.01401
intron_1_178467421_178473075	0.30793	Nerve_Tibial	0.944262	RASAL2	intron_1_178436556_178442210	ENSG00000075391.18	1.01958
intron_1_178889696_178892230	0.307194	Nerve_Tibial	0.944262	RALGPS2	intron_1_178858831_178861365	ENSG00000116191.19	-1.02113
intron_1_183128750_183130344	0.303486	Nerve_Tibial	0.944262	LAMC1	intron_1_183097885_183099479	ENSG00000135862.6	1.02899
intron_1_198157276_198232553	0.309025	Nerve_Tibial	0.944262	NEK7	intron_1_198126406_198201683	ENSG00000151414.15	1.01727
intron_1_204950574_204952011	0.314386	Nerve_Tibial	0.944262	NFASC	intron_1_204919702_204921139	ENSG00000163531.17	1.00606
intron_1_205269884_205271120	0.310397	Nerve_Tibial	0.944262	TMCC2	intron_1_205239012_205240248	ENSG00000133069.17	-1.01439
intron_1_21890141_21890427	0.309039	Nerve_Tibial	0.944262	HSPG2	intron_1_22216634_22216920	ENSG00000142798.20	1.01724
intron_1_225841187_225846480	0.302102	Nerve_Tibial	0.944262	ENSG00000242861	intron_1_226028888_226034181	ENSG00000242861.1	-1.03194
intron_1_22643714_22647227	0.310643	Nerve_Tibial	0.944262	C1QC	intron_1_22970207_22973720	ENSG00000159189.13	-1.01387
intron_1_22643886_22644011	0.310643	Nerve_Tibial	0.944262	C1QC	intron_1_22970379_22970504	ENSG00000159189.13	1.01387
intron_1_235494828_235496186	0.301145	Nerve_Tibial	0.944262	B3GALNT2	intron_1_235658138_235659496	ENSG00000162885.14	1.03398
intron_1_243172846_243186259	0.304054	Nerve_Tibial	0.944262	CEP170	intron_1_243336148_243349561	ENSG00000143702.16	-1.02778
intron_1_244835756_244842195	0.306187	Nerve_Tibial	0.944262	COX20	intron_1_244999058_245005497	ENSG00000203667.10	1.02326
intron_1_25984528_25988231	0.305289	Nerve_Tibial	0.944262	PAFAH2	intron_1_26311019_26314722	ENSG00000158006.14	1.02516
intron_1_27749154_27755195	0.309162	Nerve_Tibial	0.944262	FAM76A	intron_1_28075665_28081706	ENSG00000009780.16	1.01698
intron_1_3463672_3466148	0.313112	Nerve_Tibial	0.944262	ARHGEF16	intron_1_3380236_3382712	ENSG00000130762.15	1.00871
intron_1_36472686_36473435	0.3023	Nerve_Tibial	0.944262	CSF3R	intron_1_36938287_36939036	ENSG00000119535.19	1.03151
intron_1_43365623_43367915	0.306238	Nerve_Tibial	0.944262	ELOVL1	intron_1_43831294_43833586	ENSG00000066322.15	-1.02315
intron_1_45329437_45329889	0.316154	Nerve_Tibial	0.944262	ENSG00000288208	intron_1_45795109_45795561	ENSG00000288208.1	-1.00239
intron_1_45329437_45329889	0.316154	Nerve_Tibial	0.944262	MUTYH	intron_1_45795109_45795561	ENSG00000132781.20	-1.00239
intron_1_45329437_45330516	0.316154	Nerve_Tibial	0.944262	MUTYH	intron_1_45795109_45796188	ENSG00000132781.20	1.00239
intron_1_45330068_45330516	0.316154	Nerve_Tibial	0.944262	ENSG00000288208	intron_1_45795740_45796188	ENSG00000288208.1	-1.00239
intron_1_45330068_45330516	0.316154	Nerve_Tibial	0.944262	MUTYH	intron_1_45795740_45796188	ENSG00000132781.20	-1.00239
intron_1_45333170_45333285	0.314797	Nerve_Tibial	0.944262	ENSG00000288208	intron_1_45798842_45798957	ENSG00000288208.1	-1.00521
intron_1_45333170_45333285	0.314797	Nerve_Tibial	0.944262	MUTYH	intron_1_45798842_45798957	ENSG00000132781.20	-1.00521
intron_1_45496623_45497299	0.30625	Nerve_Tibial	0.944262	CCDC163	intron_1_45962295_45962971	ENSG00000280670.3	-1.02312
intron_1_46010939_46019596	0.307665	Nerve_Tibial	0.944262	MAST2	intron_1_46476611_46485268	ENSG00000086015.23	-1.02013
intron_1_46576654_46580530	0.302424	Nerve_Tibial	0.944262	MKNK1	intron_1_47042326_47046202	ENSG00000079277.22	1.03125
intron_1_58506209_58527261	0.308152	Nerve_Tibial	0.944262	DAB1	intron_1_58971881_58992933	ENSG00000173406.16	1.01911
intron_1_58506209_58527261	0.308152	Nerve_Tibial	0.944262	OMA1	intron_1_58971881_58992933	ENSG00000162600.12	1.01911
intron_1_61864633_61875243	0.317311	Nerve_Tibial	0.944262	PATJ	intron_1_62330305_62340915	ENSG00000132849.22	-1
intron_1_6186816_6192930	0.303344	Nerve_Tibial	0.944262	RPL22	intron_1_6246876_6252990	ENSG00000116251.11	-1.02929
intron_1_63441103_63453918	0.310858	Nerve_Tibial	0.944262	ITGB3BP	intron_1_63906774_63919589	ENSG00000142856.17	-1.01342
intron_1_64873523_64879025	0.317311	Nerve_Tibial	0.944262	JAK1	intron_1_65339206_65344708	ENSG00000162434.14	1
intron_1_6871840_6887654	0.31178	Nerve_Tibial	0.944262	CAMTA1	intron_1_6931900_6947714	ENSG00000171735.20	1.01149
intron_1_7837149_7842672	0.308432	Nerve_Tibial	0.944262	PER3	intron_1_7897209_7902732	ENSG00000049246.15	1.01852
intron_1_78659483_78660554	0.314378	Nerve_Tibial	0.944262	IFI44	intron_1_79125168_79126239	ENSG00000137965.11	1.00608
intron_1_78659483_78662704	0.314378	Nerve_Tibial	0.944262	IFI44	intron_1_79125168_79128389	ENSG00000137965.11	-1.00608
intron_1_78660654_78662704	0.304253	Nerve_Tibial	0.944262	IFI44	intron_1_79126339_79128389	ENSG00000137965.11	1.02736
intron_1_8355120_8355419	0.305053	Nerve_Tibial	0.944262	RERE	intron_1_8415180_8415479	ENSG00000142599.20	-1.02566
intron_1_953892_954004	0.317311	Nerve_Tibial	0.944262	NOC2L	intron_1_889272_889384	ENSG00000188976.11	1
intron_1_954082_955923	0.317311	Nerve_Tibial	0.944262	NOC2L	intron_1_889462_891303	ENSG00000188976.11	1
intron_20_1372240_1375491	0.304002	Nerve_Tibial	0.944262	FKBP1A	intron_20_1352884_1356135	ENSG00000088832.18	-1.02789
intron_20_1372240_1392834	0.304002	Nerve_Tibial	0.944262	FKBP1A	intron_20_1352884_1373478	ENSG00000088832.18	1.02789
intron_20_18567596_18568636	0.309587	Nerve_Tibial	0.944262	SMIM26	intron_20_18548240_18549280	ENSG00000232388.5	1.01609
intron_20_31937509_31938159	0.315567	Nerve_Tibial	0.944262	TTLL9	intron_20_30525312_30525962	ENSG00000131044.19	-1.00361
intron_20_31937509_31938182	0.315567	Nerve_Tibial	0.944262	TTLL9	intron_20_30525312_30525985	ENSG00000131044.19	-1.00361
intron_20_36154896_36175551	0.307975	Nerve_Tibial	0.944262	EPB41L1	intron_20_34742818_34763473	ENSG00000088367.23	1.01948
intron_20_421031_422127	0.313866	Nerve_Tibial	0.944262	RBCK1	intron_20_401675_402771	ENSG00000125826.22	1.00714
intron_20_44211077_44214888	0.30277	Nerve_Tibial	0.944262	OSER1-DT	intron_20_42839717_42843528	ENSG00000223891.7	-1.03051
intron_20_45855292_45857188	0.317311	Nerve_Tibial	0.944262	ACOT8	intron_20_44483931_44485827	ENSG00000101473.17	1
intron_20_45888873_45890250	0.317311	Nerve_Tibial	0.944262	NEURL2	intron_20_44517512_44518889	ENSG00000124257.7	-1
intron_20_45888887_45890250	0.317311	Nerve_Tibial	0.944262	NEURL2	intron_20_44517526_44518889	ENSG00000124257.7	1
intron_20_45892887_45893220	0.310727	Nerve_Tibial	0.944262	CTSA	intron_20_44521526_44521859	ENSG00000064601.21	-1.0137
intron_20_45910070_45910871	0.310446	Nerve_Tibial	0.944262	PLTP	intron_20_44538709_44539510	ENSG00000100979.15	-1.01429
intron_20_45910070_45911152	0.310446	Nerve_Tibial	0.944262	PLTP	intron_20_44538709_44539791	ENSG00000100979.15	1.01429
intron_20_5186839_5189067	0.308108	Nerve_Tibial	0.944262	CDS2	intron_20_5167485_5169713	ENSG00000101290.14	1.0192
intron_20_59881023_59881437	0.303841	Nerve_Tibial	0.944262	SYCP2	intron_20_58456078_58456492	ENSG00000196074.13	1.02823
intron_20_59882165_59885103	0.303841	Nerve_Tibial	0.944262	SYCP2	intron_20_58457220_58460158	ENSG00000196074.13	-1.02823
intron_20_63687770_63687937	0.305534	Nerve_Tibial	0.944262	RTEL1-TNFRSF6B	intron_20_62319123_62319290	ENSG00000026036.23	-1.02464
intron_20_63687770_63687937	0.305534	Nerve_Tibial	0.944262	RTEL1	intron_20_62319123_62319290	ENSG00000258366.12	-1.02464
intron_20_63981316_63983047	0.314976	Nerve_Tibial	0.944262	PRPF6	intron_20_62612669_62614400	ENSG00000101161.8	1.00484
intron_21_15849872_15864268	0.305538	Nerve_Tibial	0.944262	USP25	intron_21_17222191_17236587	ENSG00000155313.16	1.02463
intron_21_25764787_25769004	0.311373	Nerve_Tibial	0.944262	GABPA	intron_21_27137098_27141315	ENSG00000154727.11	-1.01235
intron_21_32607716_32609838	0.317218	Nerve_Tibial	0.944262	CFAP298-TCP10L	intron_21_33980026_33982148	ENSG00000265590.10	-1.00019
intron_21_32607716_32609838	0.317218	Nerve_Tibial	0.944262	CFAP298	intron_21_33980026_33982148	ENSG00000159079.19	-1.00019
intron_21_33260727_33262561	0.301513	Nerve_Tibial	0.944262	IFNAR2	intron_21_34633032_34634866	ENSG00000159110.22	1.0332
intron_21_33276753_33279752	0.301513	Nerve_Tibial	0.944262	ENSG00000249624	intron_21_34649058_34652057	ENSG00000249624.10	-1.0332
intron_21_33276753_33279752	0.301513	Nerve_Tibial	0.944262	IL10RB	intron_21_34649058_34652057	ENSG00000243646.11	-1.0332
intron_21_41953151_41953370	0.31148	Nerve_Tibial	0.944262	C2CD2	intron_21_43373260_43373479	ENSG00000157617.17	-1.01212
intron_21_44063785_44074324	0.30965	Nerve_Tibial	0.944262	TRAPPC10	intron_21_45483666_45494205	ENSG00000160218.13	1.01596
intron_22_17149745_17159126	0.316072	Nerve_Tibial	0.944262	HDHD5	intron_22_17630635_17640016	ENSG00000069998.12	1.00256
intron_22_19444390_19447378	0.313585	Nerve_Tibial	0.944262	C22orf39	intron_22_19431913_19434901	ENSG00000242259.9	-1.00773
intron_22_19880717_19883325	0.311039	Nerve_Tibial	0.944262	TXNRD2	intron_22_19868240_19870848	ENSG00000184470.21	1.01304
intron_22_20112794_20112911	0.30969	Nerve_Tibial	0.944262	TRMT2A	intron_22_20100317_20100434	ENSG00000099899.16	-1.01587
intron_22_20112794_20112956	0.30969	Nerve_Tibial	0.944262	TRMT2A	intron_22_20100317_20100479	ENSG00000099899.16	1.01587
intron_22_29254287_29255271	0.312566	Nerve_Tibial	0.944262	EMID1	intron_22_29650276_29651260	ENSG00000186998.16	-1.00985
intron_22_38380990_38398438	0.311574	Nerve_Tibial	0.944262	TPTEP2-CSNK1E	intron_22_38776995_38794443	ENSG00000283900.1	1.01193
intron_22_41254494_41256021	0.313791	Nerve_Tibial	0.944262	RANGAP1	intron_22_41650498_41652025	ENSG00000100401.21	1.0073
intron_22_50281499_50281566	0.310205	Nerve_Tibial	0.944262	PLXNB2	intron_22_50719928_50719995	ENSG00000196576.16	1.01479
intron_22_50456673_50459255	0.310297	Nerve_Tibial	0.944262	SBF1	intron_22_50895102_50897684	ENSG00000100241.22	-1.0146
intron_2_10396920_10419734	0.306829	Nerve_Tibial	0.944262	HPCAL1	intron_2_10537046_10559860	ENSG00000115756.13	-1.0219
intron_2_112165171_112175714	0.315805	Nerve_Tibial	0.944262	FBLN7	intron_2_112922748_112933291	ENSG00000144152.13	-1.00312
intron_2_113462494_113465129	0.305721	Nerve_Tibial	0.944262	ZNG1B	intron_2_114220071_114222706	ENSG00000136682.16	1.02424
intron_2_158533316_158603070	0.313376	Nerve_Tibial	0.944262	PKP4	intron_2_159389828_159459582	ENSG00000144283.23	-1.00816
intron_2_169537340_169538013	0.313866	Nerve_Tibial	0.944262	FASTKD1	intron_2_170393850_170394523	ENSG00000138399.18	1.00714
intron_2_169537340_169540051	0.313866	Nerve_Tibial	0.944262	FASTKD1	intron_2_170393850_170396561	ENSG00000138399.18	-1.00714
intron_2_189100139_189104264	0.314797	Nerve_Tibial	0.944262	COL5A2	intron_2_189964865_189968990	ENSG00000204262.14	1.00521
intron_2_190979866_190980620	0.309325	Nerve_Tibial	0.944262	STAT1	intron_2_191844592_191845346	ENSG00000115415.21	-1.01664
intron_2_191684296_191684877	0.304244	Nerve_Tibial	0.944262	NABP1	intron_2_192549022_192549603	ENSG00000173559.15	1.02738
intron_2_191684296_191685599	0.304244	Nerve_Tibial	0.944262	NABP1	intron_2_192549022_192550325	ENSG00000173559.15	-1.02738
intron_2_196146055_196156439	0.315001	Nerve_Tibial	0.944262	STK17B	intron_2_197010779_197021163	ENSG00000081320.11	-1.00478
intron_2_201473076_201474647	0.314244	Nerve_Tibial	0.944262	STRADB	intron_2_202337799_202339370	ENSG00000082146.13	1.00636
intron_2_205683363_205697544	0.312864	Nerve_Tibial	0.944262	NRP2	intron_2_206548087_206562268	ENSG00000118257.17	-1.00923
intron_2_219608788_219609097	0.312919	Nerve_Tibial	0.944262	STK11IP	intron_2_220473510_220473819	ENSG00000144589.22	1.00912
intron_2_231331897_231344975	0.315111	Nerve_Tibial	0.944262	ARMC9	intron_2_232196609_232209687	ENSG00000135931.19	1.00456
intron_2_232335874_232336141	0.315501	Nerve_Tibial	0.944262	DIS3L2	intron_2_233200584_233200851	ENSG00000144535.20	1.00375
intron_2_232335874_232336469	0.315501	Nerve_Tibial	0.944262	DIS3L2	intron_2_233200584_233201179	ENSG00000144535.20	-1.00375
intron_2_232481156_232481506	0.305557	Nerve_Tibial	0.944262	ECEL1	intron_2_233345866_233346216	ENSG00000171551.12	-1.02459
intron_2_232556530_232564247	0.317311	Nerve_Tibial	0.944262	EIF4E2	intron_2_233421240_233428957	ENSG00000135930.15	-1
intron_2_240596521_240596681	0.308644	Nerve_Tibial	0.944262	CAPN10	intron_2_241535938_241536098	ENSG00000142330.20	-1.01807
intron_2_240596521_240596850	0.308644	Nerve_Tibial	0.944262	CAPN10	intron_2_241535938_241536267	ENSG00000142330.20	-1.01807
intron_2_241315982_241316422	0.303286	Nerve_Tibial	0.944262	SEPTIN2	intron_2_242255397_242255837	ENSG00000168385.18	1.02941
intron_2_241316540_241317499	0.303286	Nerve_Tibial	0.944262	SEPTIN2	intron_2_242255955_242256914	ENSG00000168385.18	1.02941
intron_2_241324241_241325993	0.317311	Nerve_Tibial	0.944262	SEPTIN2	intron_2_242263656_242265408	ENSG00000168385.18	-1
intron_2_27085008_27085160	0.317311	Nerve_Tibial	0.944262	EMILIN1	intron_2_27307876_27308028	ENSG00000138080.14	-1
intron_2_27101888_27102097	0.314386	Nerve_Tibial	0.944262	CGREF1	intron_2_27324756_27324965	ENSG00000138028.17	1.00606
intron_2_27102430_27102526	0.314386	Nerve_Tibial	0.944262	CGREF1	intron_2_27325298_27325394	ENSG00000138028.17	1.00606
intron_2_27225926_27226525	0.313121	Nerve_Tibial	0.944262	CAD	intron_2_27448794_27449393	ENSG00000084774.14	1.0087
intron_2_27236830_27237379	0.313121	Nerve_Tibial	0.944262	CAD	intron_2_27459698_27460247	ENSG00000084774.14	-1.0087
intron_2_27240361_27240567	0.311732	Nerve_Tibial	0.944262	CAD	intron_2_27463229_27463435	ENSG00000084774.14	1.01159
intron_2_27988087_28025226	0.317311	Nerve_Tibial	0.944262	BABAM2	intron_2_28210954_28248093	ENSG00000158019.21	1
intron_2_280149_283111	0.307914	Nerve_Tibial	0.944262	ALKAL2	intron_2_280149_283111	ENSG00000189292.16	-1.01961
intron_2_38987591_38989270	0.317311	Nerve_Tibial	0.944262	SOS1	intron_2_39214732_39216411	ENSG00000115904.15	-1
intron_2_39437535_39453839	0.30342	Nerve_Tibial	0.944262	MAP4K3-DT	intron_2_39664676_39680980	ENSG00000231312.8	-1.02913
intron_2_42264731_42280850	0.317311	Nerve_Tibial	0.944262	EML4	intron_2_42491871_42507990	ENSG00000143924.19	1
intron_2_46543812_46576087	0.306375	Nerve_Tibial	0.944262	RHOQ	intron_2_46770951_46803226	ENSG00000119729.12	-1.02286
intron_2_55528992_55533873	0.315401	Nerve_Tibial	0.944262	CFAP36	intron_2_55756128_55761009	ENSG00000163001.12	-1.00395
intron_2_58135199_58139666	0.302674	Nerve_Tibial	0.944262	VRK2	intron_2_58362334_58366801	ENSG00000028116.18	1.03072
intron_2_61158012_61162842	0.302492	Nerve_Tibial	0.944262	C2orf74	intron_2_61385147_61389977	ENSG00000237651.8	-1.0311
intron_2_74506252_74506732	0.308943	Nerve_Tibial	0.944262	PCGF1	intron_2_74733379_74733859	ENSG00000115289.14	-1.01744
intron_2_74657624_74673457	0.307278	Nerve_Tibial	0.944262	SEMA4F	intron_2_74884751_74900584	ENSG00000135622.13	1.02095
intron_2_75690719_75694241	0.308759	Nerve_Tibial	0.944262	GCFC2	intron_2_75917845_75921367	ENSG00000005436.14	-1.01783
intron_2_86125880_86127161	0.302723	Nerve_Tibial	0.944262	PTCD3	intron_2_86353003_86354284	ENSG00000132300.19	-1.03061
intron_2_9400072_9400742	0.309894	Nerve_Tibial	0.944262	ASAP2	intron_2_9540201_9540871	ENSG00000151693.11	1.01544
intron_2_97580568_97584944	0.301853	Nerve_Tibial	0.944262	ANKRD36B	intron_2_98197031_98201407	ENSG00000196912.13	-1.03247
intron_2_98559495_98563465	0.311602	Nerve_Tibial	0.944262	INPP4A	intron_2_99175958_99179928	ENSG00000040933.16	-1.01187
intron_3_100824941_100825785	0.304054	Nerve_Tibial	0.944262	ABI3BP	intron_3_100543785_100544629	ENSG00000154175.18	-1.02778
intron_3_101574279_101579589	0.302939	Nerve_Tibial	0.944262	PCNP	intron_3_101293123_101298433	ENSG00000081154.12	-1.03015
intron_3_10278462_10278664	0.317311	Nerve_Tibial	0.944262	ENSG00000272410	intron_3_10320146_10320348	ENSG00000272410.5	1
intron_3_10278462_10278664	0.317311	Nerve_Tibial	0.944262	TATDN2	intron_3_10320146_10320348	ENSG00000157014.11	1
intron_3_10278462_10278885	0.317311	Nerve_Tibial	0.944262	ENSG00000272410	intron_3_10320146_10320569	ENSG00000272410.5	-1
intron_3_10278462_10278885	0.317311	Nerve_Tibial	0.944262	TATDN2	intron_3_10320146_10320569	ENSG00000157014.11	-1
intron_3_113284858_113285439	0.311683	Nerve_Tibial	0.944262	BOC	intron_3_113003705_113004286	ENSG00000144857.15	-1.0117
intron_3_113294821_113296725	0.317311	Nerve_Tibial	0.944262	CFAP44	intron_3_113013668_113015572	ENSG00000206530.11	1
intron_3_12406081_12416704	0.313765	Nerve_Tibial	0.944262	PPARG	intron_3_12447580_12458203	ENSG00000132170.24	-1.00735
intron_3_125547592_125552181	0.310727	Nerve_Tibial	0.944262	OSBPL11	intron_3_125266436_125271025	ENSG00000144909.8	1.0137
intron_3_129279203_129279710	0.304358	Nerve_Tibial	0.944262	HMCES	intron_3_128998046_128998553	ENSG00000183624.14	1.02713
intron_3_129279211_129279710	0.304358	Nerve_Tibial	0.944262	HMCES	intron_3_128998054_128998553	ENSG00000183624.14	1.02713
intron_3_130105631_130105769	0.315731	Nerve_Tibial	0.944262	ENSG00000291081	intron_3_129824474_129824612	ENSG00000291081.1	-1.00327
intron_3_134558347_134559150	0.31389	Nerve_Tibial	0.944262	CEP63	intron_3_134277189_134277992	ENSG00000182923.20	1.00709
intron_3_138064767_138067531	0.309879	Nerve_Tibial	0.944262	DZIP1L	intron_3_137783609_137786373	ENSG00000158163.15	1.01548
intron_3_138373076_138397324	0.317311	Nerve_Tibial	0.944262	MRAS	intron_3_138091918_138116166	ENSG00000158186.13	1
intron_3_139561392_139573598	0.310052	Nerve_Tibial	0.944262	NMNAT3	intron_3_139280234_139292440	ENSG00000163864.18	1.01511
intron_3_14946154_14947087	0.317142	Nerve_Tibial	0.944262	FGD5-AS1	intron_3_14987661_14988594	ENSG00000225733.8	1.00035
intron_3_158102886_158105679	0.317311	Nerve_Tibial	0.944262	SHOX2	intron_3_157820675_157823468	ENSG00000168779.21	1
intron_3_177026474_177032971	0.310397	Nerve_Tibial	0.944262	TBL1XR1	intron_3_176744262_176750759	ENSG00000177565.19	1.01439
intron_3_186577800_186581371	0.304084	Nerve_Tibial	0.944262	DNAJB11	intron_3_186295589_186299160	ENSG00000090520.12	-1.02772
intron_3_197999342_198019253	0.313712	Nerve_Tibial	0.944262	LMLN	intron_3_197726213_197746124	ENSG00000185621.11	1.00746
intron_3_38117100_38117208	0.306978	Nerve_Tibial	0.944262	DLEC1	intron_3_38158591_38158699	ENSG00000008226.20	1.02158
intron_3_39098815_39099353	0.312471	Nerve_Tibial	0.944262	GORASP1	intron_3_39140306_39140844	ENSG00000114745.15	1.01005
intron_3_39098893_39099353	0.312471	Nerve_Tibial	0.944262	GORASP1	intron_3_39140384_39140844	ENSG00000114745.15	-1.01005
intron_3_39100454_39100747	0.31007	Nerve_Tibial	0.944262	GORASP1	intron_3_39141945_39142238	ENSG00000114745.15	1.01508
intron_3_39101102_39102678	0.312459	Nerve_Tibial	0.944262	GORASP1	intron_3_39142593_39144169	ENSG00000114745.15	1.01008
intron_3_46901860_46902526	0.315105	Nerve_Tibial	0.944262	PTH1R	intron_3_46943350_46944016	ENSG00000160801.14	-1.00457
intron_3_47007350_47007525	0.313866	Nerve_Tibial	0.944262	NBEAL2	intron_3_47048840_47049015	ENSG00000160796.18	-1.00714
intron_3_51959651_51959895	0.317311	Nerve_Tibial	0.944262	PCBP4	intron_3_51993667_51993911	ENSG00000090097.22	-1
intron_3_52287876_52290960	0.31325	Nerve_Tibial	0.944262	GLYCTK	intron_3_52321892_52324976	ENSG00000168237.18	1.00843
intron_3_52478577_52479749	0.303908	Nerve_Tibial	0.944262	NISCH	intron_3_52512593_52513765	ENSG00000010322.16	-1.02809
intron_3_53085852_53099381	0.303309	Nerve_Tibial	0.944262	ENSG00000272305	intron_3_53119868_53133397	ENSG00000272305.5	-1.02936
intron_3_53877751_53878357	0.31088	Nerve_Tibial	0.944262	ACTR8	intron_3_53911778_53912384	ENSG00000113812.14	1.01338
intron_3_54880863_54885281	0.317311	Nerve_Tibial	0.944262	CACNA2D3	intron_3_54914890_54919308	ENSG00000157445.15	1
intron_3_56571302_56572337	0.313765	Nerve_Tibial	0.944262	CCDC66	intron_3_56605330_56606365	ENSG00000180376.17	-1.00735
intron_3_56571302_56592970	0.313765	Nerve_Tibial	0.944262	CCDC66	intron_3_56605330_56626998	ENSG00000180376.17	1.00735
intron_3_9423257_9424467	0.302868	Nerve_Tibial	0.944262	SETD5	intron_3_9464941_9466151	ENSG00000168137.20	1.0303
intron_3_98715777_98718424	0.311093	Nerve_Tibial	0.944262	ST3GAL6-AS1	intron_3_98434621_98437268	ENSG00000239445.6	-1.01293
intron_4_101348009_101348324	0.310495	Nerve_Tibial	0.944262	FLJ20021	intron_4_102269166_102269481	ENSG00000254531.3	1.01418
intron_4_113360897_113363338	0.302358	Nerve_Tibial	0.944262	ANK2	intron_4_114282053_114284494	ENSG00000145362.21	1.03139
intron_4_123398513_123401537	0.309568	Nerve_Tibial	0.944262	SPRY1	intron_4_124319668_124322692	ENSG00000164056.11	-1.01613
intron_4_127942158_127943752	0.314148	Nerve_Tibial	0.944262	MFSD8	intron_4_128863313_128864907	ENSG00000164073.11	-1.00656
intron_4_128061401_128074460	0.315726	Nerve_Tibial	0.944262	LARP1B	intron_4_128982556_128995615	ENSG00000138709.20	1.00328
intron_4_139059607_139060324	0.303038	Nerve_Tibial	0.944262	ELF2	intron_4_139980761_139981478	ENSG00000109381.21	-1.02994
intron_4_140379192_140380962	0.308411	Nerve_Tibial	0.944262	SCOC	intron_4_141300346_141302116	ENSG00000153130.18	1.01856
intron_4_140379652_140380962	0.308411	Nerve_Tibial	0.944262	SCOC	intron_4_141300806_141302116	ENSG00000153130.18	-1.01856
intron_4_143530526_143534855	0.317311	Nerve_Tibial	0.944262	SMARCA5	intron_4_144451679_144456008	ENSG00000153147.6	1
intron_4_155708294_155710542	0.308209	Nerve_Tibial	0.944262	GUCY1A1	intron_4_156629446_156631694	ENSG00000164116.17	-1.01899
intron_4_16166793_16170653	0.302839	Nerve_Tibial	0.944262	TAPT1	intron_4_16168416_16172276	ENSG00000169762.17	1.03036
intron_4_173166790_173167962	0.309085	Nerve_Tibial	0.944262	GALNT7-DT	intron_4_174087941_174089113	ENSG00000245213.7	-1.01714
intron_4_38689879_38694746	0.310141	Nerve_Tibial	0.944262	KLF3	intron_4_38691500_38696367	ENSG00000109787.13	1.01493
intron_4_39465342_39467518	0.312684	Nerve_Tibial	0.944262	LIAS	intron_4_39466962_39469138	ENSG00000121897.15	-1.00961
intron_4_682376_682781	0.312217	Nerve_Tibial	0.944262	SLC49A3	intron_4_676165_676570	ENSG00000169026.13	-1.01058
intron_4_682890_683210	0.312217	Nerve_Tibial	0.944262	SLC49A3	intron_4_676679_676999	ENSG00000169026.13	-1.01058
intron_4_74748149_74750573	0.306375	Nerve_Tibial	0.944262	BTC	intron_4_75673359_75675783	ENSG00000174808.12	1.02286
intron_4_83272172_83273496	0.302953	Nerve_Tibial	0.944262	COQ2	intron_4_84193325_84194649	ENSG00000173085.15	-1.03012
intron_4_9920572_9941913	0.312316	Nerve_Tibial	0.944262	SLC2A9	intron_4_9922196_9943537	ENSG00000109667.12	1.01037
intron_5_103173972_103176866	0.310681	Nerve_Tibial	0.944262	PPIP5K2	intron_5_102509676_102512568	ENSG00000145725.21	-1.01379
intron_5_103173972_103177667	0.310681	Nerve_Tibial	0.944262	PPIP5K2	intron_5_102509676_102513368	ENSG00000145725.21	1.01379
intron_5_103176910_103177667	0.310727	Nerve_Tibial	0.944262	PPIP5K2	intron_5_102512611_102513368	ENSG00000145725.21	-1.0137
intron_5_109789527_109817273	0.306367	Nerve_Tibial	0.944262	MAN2A1	intron_5_109125228_109152974	ENSG00000112893.10	1.02288
intron_5_113556134_113561080	0.313659	Nerve_Tibial	0.944262	YTHDC2	intron_5_112891831_112896777	ENSG00000047188.16	-1.00757
intron_5_131450046_131453054	0.310681	Nerve_Tibial	0.944262	RAPGEF6	intron_5_130785739_130788747	ENSG00000158987.22	-1.01379
intron_5_154830922_154834625	0.312543	Nerve_Tibial	0.944262	FAXDC2	intron_5_154210482_154214185	ENSG00000170271.11	-1.0099
intron_5_1572286_1574182	0.314743	Nerve_Tibial	0.944262	ENSG00000291055	intron_5_1572401_1574297	ENSG00000291055.1	1.00532
intron_5_178213103_178214796	0.310681	Nerve_Tibial	0.944262	PHYKPL	intron_5_177640104_177641797	ENSG00000175309.15	-1.01379
intron_5_224521_225419	0.30305	Nerve_Tibial	0.944262	ENSG00000286001	intron_5_224636_225534	ENSG00000286001.1	-1.02991
intron_5_224521_225419	0.30305	Nerve_Tibial	0.944262	SDHA	intron_5_224636_225534	ENSG00000073578.18	-1.02991
intron_5_251468_254393	0.305061	Nerve_Tibial	0.944262	ENSG00000286001	intron_5_251583_254508	ENSG00000286001.1	-1.02564
intron_5_251468_254393	0.305061	Nerve_Tibial	0.944262	SDHA	intron_5_251583_254508	ENSG00000073578.18	-1.02564
intron_5_37038738_37044347	0.309568	Nerve_Tibial	0.944262	NIPBL	intron_5_37038840_37044449	ENSG00000164190.19	1.01613
intron_5_64785579_64786524	0.309892	Nerve_Tibial	0.944262	CWC27	intron_5_64081406_64082351	ENSG00000153015.17	-1.01545
intron_5_65994864_66012049	0.301811	Nerve_Tibial	0.944262	ERBIN	intron_5_65290692_65307877	ENSG00000112851.16	1.03256
intron_5_6748590_6749557	0.309018	Nerve_Tibial	0.944262	TENT4A	intron_5_6748703_6749670	ENSG00000112941.14	1.01728
intron_5_7883277_7885701	0.304145	Nerve_Tibial	0.944262	MTRR	intron_5_7883390_7885814	ENSG00000124275.15	-1.02759
intron_5_79990236_79990594	0.311431	Nerve_Tibial	0.944262	MTX3	intron_5_79286059_79286417	ENSG00000177034.17	1.01222
intron_5_9154695_9190267	0.317311	Nerve_Tibial	0.944262	SEMA5A	intron_5_9154807_9190379	ENSG00000112902.12	-1
intron_5_96900189_96901506	0.308386	Nerve_Tibial	0.944262	ERAP2	intron_5_96235893_96237210	ENSG00000164308.17	-1.01861
intron_5_96900245_96901506	0.308219	Nerve_Tibial	0.944262	ERAP2	intron_5_96235949_96237210	ENSG00000164308.17	1.01897
intron_6_130094367_130104426	0.31445	Nerve_Tibial	0.944262	L3MBTL3	intron_6_130415512_130425571	ENSG00000198945.8	-1.00593
intron_6_136705133_136720450	0.310348	Nerve_Tibial	0.944262	MAP3K5	intron_6_137026271_137041588	ENSG00000197442.11	-1.01449
intron_6_143502565_143503913	0.302734	Nerve_Tibial	0.944262	FUCA2	intron_6_143823702_143825050	ENSG00000001036.14	-1.03059
intron_6_167944059_167946707	0.313765	Nerve_Tibial	0.944262	AFDN	intron_6_168344739_168347387	ENSG00000130396.22	-1.00735
intron_6_19838195_19838584	0.312305	Nerve_Tibial	0.944262	ID4	intron_6_19838426_19838815	ENSG00000172201.12	1.0104
intron_6_20115352_20118437	0.302157	Nerve_Tibial	0.944262	MBOAT1	intron_6_20115583_20118668	ENSG00000172197.11	-1.03182
intron_6_26124633_26138054	0.317157	Nerve_Tibial	0.944262	H2AC6	intron_6_26124861_26138282	ENSG00000180573.10	-1.00032
intron_6_26374798_26375515	0.313275	Nerve_Tibial	0.944262	BTN3A2	intron_6_26375026_26375743	ENSG00000186470.14	1.00837
intron_6_35084258_35085766	0.302582	Nerve_Tibial	0.944262	ANKS1A	intron_6_35052035_35053543	ENSG00000064999.16	1.03091
intron_6_41637273_41638140	0.313633	Nerve_Tibial	0.944262	MDFI	intron_6_41605011_41605878	ENSG00000112559.15	1.00763
intron_6_41638375_41638739	0.310373	Nerve_Tibial	0.944262	MDFI	intron_6_41606113_41606477	ENSG00000112559.15	1.01444
intron_6_52479787_52490140	0.310097	Nerve_Tibial	0.944262	EFHC1	intron_6_52344585_52354938	ENSG00000096093.16	1.01502
intron_6_75892690_75907605	0.311815	Nerve_Tibial	0.944262	MYO6	intron_6_76602407_76617322	ENSG00000196586.17	1.01142
intron_6_75908627_75911672	0.310515	Nerve_Tibial	0.944262	MYO6	intron_6_76618344_76621389	ENSG00000196586.17	-1.01414
intron_6_75908627_75914063	0.310515	Nerve_Tibial	0.944262	MYO6	intron_6_76618344_76623780	ENSG00000196586.17	1.01414
intron_6_75911698_75914063	0.309807	Nerve_Tibial	0.944262	MYO6	intron_6_76621415_76623780	ENSG00000196586.17	-1.01563
intron_6_78946874_78947623	0.30722	Nerve_Tibial	0.944262	PHIP	intron_6_79656591_79657340	ENSG00000146247.15	1.02107
intron_6_80443538_80453157	0.312999	Nerve_Tibial	0.944262	ENSG00000233967	intron_6_81153255_81162874	ENSG00000233967.7	-1.00895
intron_6_83154043_83154180	0.304663	Nerve_Tibial	0.944262	DOP1A	intron_6_83863762_83863899	ENSG00000083097.15	1.02648
intron_6_83162919_83167862	0.310412	Nerve_Tibial	0.944262	DOP1A	intron_6_83872638_83877581	ENSG00000083097.15	-1.01436
intron_6_83170478_83174374	0.315344	Nerve_Tibial	0.944262	PGM3	intron_6_83880197_83884093	ENSG00000013375.17	1.00407
intron_6_87322632_87337009	0.313147	Nerve_Tibial	0.944262	SMIM8	intron_6_88032350_88046727	ENSG00000111850.11	1.00864
intron_6_87612248_87616314	0.304577	Nerve_Tibial	0.944262	ORC3	intron_6_88321966_88326032	ENSG00000135336.16	-1.02667
intron_6_89637882_89638672	0.305992	Nerve_Tibial	0.944262	LYRM2	intron_6_90347601_90348391	ENSG00000083099.11	-1.02367
intron_6_89661578_89662087	0.314343	Nerve_Tibial	0.944262	MDN1	intron_6_90371297_90371806	ENSG00000112159.13	1.00615
intron_7_102364411_102375823	0.310877	Nerve_Tibial	0.944262	PRKRIP1	intron_7_102004858_102016270	ENSG00000128563.13	-1.01338
intron_7_111732287_111735054	0.301704	Nerve_Tibial	0.944262	DOCK4	intron_7_111372343_111375110	ENSG00000128512.24	-1.03279
intron_7_124825357_124827214	0.301329	Nerve_Tibial	0.944262	POT1	intron_7_124465411_124467268	ENSG00000128513.16	-1.03359
intron_7_134965386_134968340	0.314117	Nerve_Tibial	0.944262	CALD1	intron_7_134650137_134653091	ENSG00000122786.20	-1.00662
intron_7_134965386_134968554	0.314117	Nerve_Tibial	0.944262	CALD1	intron_7_134650137_134653305	ENSG00000122786.20	1.00662
intron_7_140337349_140348626	0.3076	Nerve_Tibial	0.944262	SLC37A3	intron_7_140037149_140048426	ENSG00000157800.18	1.02027
intron_7_140749418_140753275	0.310659	Nerve_Tibial	0.944262	BRAF	intron_7_140449218_140453075	ENSG00000157764.14	-1.01384
intron_7_150567437_150572129	0.307914	Nerve_Tibial	0.944262	GIMAP4	intron_7_150264525_150269217	ENSG00000133574.10	1.01961
intron_7_150998448_150998539	0.309312	Nerve_Tibial	0.944262	NOS3	intron_7_150695536_150695627	ENSG00000164867.11	1.01667
intron_7_157216971_157220689	0.305755	Nerve_Tibial	0.944262	UBE3C	intron_7_157009665_157013383	ENSG00000009335.18	-1.02417
intron_7_157231327_157248368	0.306848	Nerve_Tibial	0.944262	UBE3C	intron_7_157024021_157041062	ENSG00000009335.18	1.02186
intron_7_27895416_27991909	0.311911	Nerve_Tibial	0.944262	JAZF1	intron_7_27935035_28031528	ENSG00000153814.13	-1.01122
intron_7_30463698_30478606	0.303486	Nerve_Tibial	0.944262	NOD1	intron_7_30503314_30518222	ENSG00000106100.11	-1.02899
intron_7_44796793_44799247	0.306597	Nerve_Tibial	0.944262	PPIA	intron_7_44836392_44838846	ENSG00000196262.15	1.02239
intron_7_67009684_67014367	0.310239	Nerve_Tibial	0.944262	TYW1	intron_7_66474671_66479354	ENSG00000198874.14	-1.01472
intron_7_6801523_6804938	0.315589	Nerve_Tibial	0.944262	CCZ1B	intron_7_6841154_6844569	ENSG00000146574.16	-1.00356
intron_7_6813037_6814764	0.307947	Nerve_Tibial	0.944262	CCZ1B	intron_7_6852668_6854395	ENSG00000146574.16	1.01954
intron_7_99652779_99660499	0.312414	Nerve_Tibial	0.944262	CYP3A5	intron_7_99250402_99258122	ENSG00000106258.15	1.01017
intron_8_102224140_102224885	0.302096	Nerve_Tibial	0.944262	RRM2B	intron_8_103236368_103237113	ENSG00000048392.13	-1.03195
intron_8_103325498_103328268	0.311066	Nerve_Tibial	0.944262	FZD6	intron_8_104337726_104340496	ENSG00000164930.12	1.01299
intron_8_103325498_103329655	0.311066	Nerve_Tibial	0.944262	FZD6	intron_8_104337726_104341883	ENSG00000164930.12	-1.01299
intron_8_10831743_10832892	0.317311	Nerve_Tibial	0.944262	PINX1	intron_8_10689253_10690402	ENSG00000258724.1	-1
intron_8_10831743_10832892	0.317311	Nerve_Tibial	0.944262	PINX1	intron_8_10689253_10690402	ENSG00000254093.9	-1
intron_8_123435542_123436453	0.312427	Nerve_Tibial	0.944262	NTAQ1	intron_8_124447782_124448693	ENSG00000156795.8	1.01014
intron_8_140668424_140674298	0.308258	Nerve_Tibial	0.944262	PTK2	intron_8_141678523_141684397	ENSG00000169398.20	-1.01888
intron_8_140669735_140674298	0.308258	Nerve_Tibial	0.944262	PTK2	intron_8_141679834_141684397	ENSG00000169398.20	1.01888
intron_8_143309543_143310068	0.310943	Nerve_Tibial	0.944262	TOP1MT	intron_8_144391713_144392238	ENSG00000184428.13	-1.01324
intron_8_143927992_143929103	0.309169	Nerve_Tibial	0.944262	PLEC	intron_8_145002160_145003271	ENSG00000178209.17	1.01697
intron_8_143933351_143933998	0.311692	Nerve_Tibial	0.944262	PLEC	intron_8_145007519_145008166	ENSG00000178209.17	1.01168
intron_8_143934091_143934318	0.311692	Nerve_Tibial	0.944262	PLEC	intron_8_145008259_145008486	ENSG00000178209.17	1.01168
intron_8_17934858_17935589	0.307194	Nerve_Tibial	0.944262	PCM1	intron_8_17792367_17793098	ENSG00000078674.20	-1.02113
intron_8_19601865_19601992	0.303617	Nerve_Tibial	0.944262	CSGALNACT1	intron_8_19459376_19459503	ENSG00000147408.16	1.02871
intron_8_19601865_19757850	0.303617	Nerve_Tibial	0.944262	CSGALNACT1	intron_8_19459376_19615361	ENSG00000147408.16	-1.02871
intron_8_27431016_27431398	0.316199	Nerve_Tibial	0.944262	PTK2B	intron_8_27288533_27288915	ENSG00000120899.18	-1.0023
intron_8_41578278_41598292	0.310446	Nerve_Tibial	0.944262	GPAT4	intron_8_41435797_41455811	ENSG00000158669.11	1.01429
intron_8_42856428_42861745	0.301228	Nerve_Tibial	0.944262	RNF170	intron_8_42711571_42716888	ENSG00000120925.16	-1.0338
intron_8_42982696_42986655	0.307862	Nerve_Tibial	0.944262	HOOK3	intron_8_42837839_42841798	ENSG00000168172.9	-1.01972
intron_8_432935_435615	0.31112	Nerve_Tibial	0.944262	FBXO25	intron_8_382935_385615	ENSG00000147364.17	1.01288
intron_8_73321077_73322679	0.311765	Nerve_Tibial	0.944262	RDH10	intron_8_74233312_74234914	ENSG00000121039.10	1.01153
intron_8_91021404_91024289	0.302203	Nerve_Tibial	0.944262	PIP4P2	intron_8_92033632_92036517	ENSG00000155099.8	1.03172
intron_8_91021404_91040644	0.302203	Nerve_Tibial	0.944262	PIP4P2	intron_8_92033632_92052872	ENSG00000155099.8	-1.03172
intron_8_94859632_94865506	0.314829	Nerve_Tibial	0.944262	INTS8	intron_8_95871860_95877734	ENSG00000164941.14	-1.00514
intron_9_100020731_100022042	0.317311	Nerve_Tibial	0.944262	ERP44	intron_9_102783013_102784324	ENSG00000023318.9	1
intron_9_104827169_104828916	0.315044	Nerve_Tibial	0.944262	ABCA1	intron_9_107589450_107591197	ENSG00000165029.17	1.00469
intron_9_112276013_112297841	0.314673	Nerve_Tibial	0.944262	PTBP3	intron_9_115038293_115060121	ENSG00000119314.16	1.00546
intron_9_112817815_112830725	0.316846	Nerve_Tibial	0.944262	SNX30	intron_9_115580095_115593005	ENSG00000148158.17	1.00096
intron_9_127404991_127407112	0.314911	Nerve_Tibial	0.944262	SLC2A8	intron_9_130167270_130169391	ENSG00000136856.18	-1.00497
intron_9_127531778_127568820	0.316278	Nerve_Tibial	0.944262	NIBAN2	intron_9_130294057_130331099	ENSG00000136830.12	1.00214
intron_9_131486182_131487167	0.317311	Nerve_Tibial	0.944262	PRRC2B	intron_9_134361569_134362554	ENSG00000288701.1	1
intron_9_135881794_135882816	0.310574	Nerve_Tibial	0.944262	CAMSAP1	intron_9_138773640_138774662	ENSG00000130559.19	1.01402
intron_9_33467262_33467394	0.311227	Nerve_Tibial	0.944262	NOL6	intron_9_33467260_33467392	ENSG00000165271.17	-1.01265
intron_9_33467516_33467691	0.311227	Nerve_Tibial	0.944262	NOL6	intron_9_33467514_33467689	ENSG00000165271.17	1.01265
intron_9_34242108_34249779	0.301361	Nerve_Tibial	0.944262	UBAP1	intron_9_34242106_34249777	ENSG00000165006.14	1.03352
intron_9_4618110_4618864	0.312022	Nerve_Tibial	0.944262	SPATA6L	intron_9_4618110_4618864	ENSG00000106686.17	-1.01099
intron_9_69741858_69750781	0.303776	Nerve_Tibial	0.944262	PTAR1	intron_9_72356774_72365697	ENSG00000188647.13	-1.02837
intron_7_101218485_101222604	0.30103	Heart_Atrial_Appendage	0.944276	ZNHIT1	intron_7_100861766_100865885	ENSG00000106400.12	-1.03423
intron_11_44941077_44950677	0.280978	Small_Intestine_Terminal_Ileum	0.944283	TP53I11	intron_11_44962628_44972228	ENSG00000175274.19	1.07812
intron_19_18853104_18853252	0.355827	Cells_Cultured_fibroblasts	0.944284	UPF1	intron_19_18963913_18964061	ENSG00000005007.14	-0.923345
intron_11_112150206_112153592	0.232099	Brain_Spinal_cord_cervical_c-1	0.944286	IL18	intron_11_112020929_112024315	ENSG00000150782.12	1.19497
intron_14_102933843_102938104	0.232149	Brain_Spinal_cord_cervical_c-1	0.944286	CDC42BPB	intron_14_103400180_103404441	ENSG00000198752.11	1.19484
intron_20_35057571_35069296	0.232039	Brain_Spinal_cord_cervical_c-1	0.944286	TRPC4AP	intron_20_33645374_33657099	ENSG00000100991.12	-1.19512
intron_8_27312387_27313205	0.232197	Brain_Spinal_cord_cervical_c-1	0.944286	PTK2B	intron_8_27169904_27170722	ENSG00000120899.18	-1.19472
intron_10_122998658_123007026	0.248563	Brain_Anterior_cingulate_cortex_BA24	0.944288	IKZF5	intron_10_124758174_124766542	ENSG00000095574.12	-1.15385
intron_10_68493198_68493449	0.248749	Brain_Anterior_cingulate_cortex_BA24	0.944288	SLC25A16	intron_10_70252955_70253206	ENSG00000122912.15	1.15339
intron_10_97451918_97452090	0.2497	Brain_Anterior_cingulate_cortex_BA24	0.944288	ZDHHC16	intron_10_99211675_99211847	ENSG00000171307.19	-1.15108
intron_11_64368260_64368486	0.248858	Brain_Anterior_cingulate_cortex_BA24	0.944288	RPS6KA4	intron_11_64135732_64135958	ENSG00000162302.13	-1.15313
intron_11_64368260_64368489	0.248858	Brain_Anterior_cingulate_cortex_BA24	0.944288	RPS6KA4	intron_11_64135732_64135961	ENSG00000162302.13	-1.15313
intron_11_85720959_85727896	0.249862	Brain_Anterior_cingulate_cortex_BA24	0.944288	SYTL2	intron_11_85432002_85438939	ENSG00000137501.18	-1.15068
intron_12_110347791_110350292	0.250044	Brain_Anterior_cingulate_cortex_BA24	0.944288	ATP2A2	intron_12_110785596_110788097	ENSG00000174437.18	1.15024
intron_12_121160974_121162271	0.247737	Brain_Anterior_cingulate_cortex_BA24	0.944288	P2RX7	intron_12_121598777_121600074	ENSG00000089041.17	-1.15586
intron_13_20567256_20567670	0.248563	Brain_Anterior_cingulate_cortex_BA24	0.944288	IFT88	intron_13_21141395_21141809	ENSG00000032742.18	-1.15385
intron_13_51769293_51771821	0.24907	Brain_Anterior_cingulate_cortex_BA24	0.944288	DHRS12	intron_13_52343429_52345957	ENSG00000102796.12	-1.15261
intron_14_91114528_91157639	0.250086	Brain_Anterior_cingulate_cortex_BA24	0.944288	DGLUCY	intron_14_91580872_91623983	ENSG00000133943.21	-1.15014
intron_14_93694412_93704625	0.249434	Brain_Anterior_cingulate_cortex_BA24	0.944288	UNC79	intron_14_94160758_94170971	ENSG00000133958.14	-1.15172
intron_15_45153217_45167486	0.249002	Brain_Anterior_cingulate_cortex_BA24	0.944288	ENSG00000259539	intron_15_45445415_45459684	ENSG00000259539.1	1.15278
intron_15_72353178_72353691	0.249302	Brain_Anterior_cingulate_cortex_BA24	0.944288	HEXA	intron_15_72645519_72646032	ENSG00000213614.11	1.15205
intron_15_72353178_72355559	0.249302	Brain_Anterior_cingulate_cortex_BA24	0.944288	HEXA	intron_15_72645519_72647900	ENSG00000213614.11	-1.15205
intron_16_29907108_29910978	0.248794	Brain_Anterior_cingulate_cortex_BA24	0.944288	KCTD13	intron_16_29918429_29922299	ENSG00000174943.11	1.15328
intron_17_45397024_45397949	0.248538	Brain_Anterior_cingulate_cortex_BA24	0.944288	ARHGAP27	intron_17_43474390_43475315	ENSG00000159314.13	-1.15391
intron_17_81057967_81084832	0.248435	Brain_Anterior_cingulate_cortex_BA24	0.944288	BAIAP2	intron_17_79031767_79058632	ENSG00000175866.16	-1.15416
intron_18_6264038_6301903	0.250144	Brain_Anterior_cingulate_cortex_BA24	0.944288	L3MBTL4	intron_18_6264037_6301902	ENSG00000154655.16	-1.15
intron_19_19498722_19501121	0.249602	Brain_Anterior_cingulate_cortex_BA24	0.944288	GATAD2A	intron_19_19609531_19611930	ENSG00000167491.18	-1.15132
intron_19_27794122_27805605	0.249363	Brain_Anterior_cingulate_cortex_BA24	0.944288	LINC02987	intron_19_28285030_28296513	ENSG00000267575.9	1.1519
intron_19_42274577_42286771	0.249307	Brain_Anterior_cingulate_cortex_BA24	0.944288	CIC	intron_19_42778729_42790923	ENSG00000079432.9	1.15203
intron_19_48625076_48625891	0.250144	Brain_Anterior_cingulate_cortex_BA24	0.944288	SPHK2	intron_19_49128333_49129148	ENSG00000063176.16	-1.15
intron_1_172388809_172407772	0.248794	Brain_Anterior_cingulate_cortex_BA24	0.944288	DNM3	intron_1_172357949_172376912	ENSG00000197959.15	1.15328
intron_1_183939037_183940581	0.248043	Brain_Anterior_cingulate_cortex_BA24	0.944288	COLGALT2	intron_1_183908171_183909715	ENSG00000198756.12	1.15512
intron_1_212739601_212782372	0.248284	Brain_Anterior_cingulate_cortex_BA24	0.944288	NSL1	intron_1_212912943_212955714	ENSG00000117697.15	-1.15453
intron_1_244835756_244841944	0.249962	Brain_Anterior_cingulate_cortex_BA24	0.944288	COX20	intron_1_244999058_245005246	ENSG00000203667.10	-1.15044
intron_1_244835756_244842195	0.249962	Brain_Anterior_cingulate_cortex_BA24	0.944288	COX20	intron_1_244999058_245005497	ENSG00000203667.10	1.15044
intron_1_85259061_85259358	0.248774	Brain_Anterior_cingulate_cortex_BA24	0.944288	C1orf52	intron_1_85724744_85725041	ENSG00000162642.14	-1.15333
intron_1_85784366_85786354	0.247957	Brain_Anterior_cingulate_cortex_BA24	0.944288	COL24A1	intron_1_86250049_86252037	ENSG00000171502.15	1.15532
intron_1_91266107_91267745	0.248794	Brain_Anterior_cingulate_cortex_BA24	0.944288	HFM1	intron_1_91731664_91733302	ENSG00000162669.16	-1.15328
intron_20_35272145_35278046	0.249321	Brain_Anterior_cingulate_cortex_BA24	0.944288	MMP24OS	intron_20_33859948_33865849	ENSG00000126005.17	-1.152
intron_20_35632025_35632163	0.248252	Brain_Anterior_cingulate_cortex_BA24	0.944288	CPNE1	intron_20_34219947_34220085	ENSG00000214078.13	-1.15461
intron_22_31766668_31768814	0.247705	Brain_Anterior_cingulate_cortex_BA24	0.944288	DEPDC5	intron_22_32162654_32164800	ENSG00000100150.20	1.15594
intron_22_45205912_45207573	0.248215	Brain_Anterior_cingulate_cortex_BA24	0.944288	KIAA0930	intron_22_45601793_45603454	ENSG00000100364.19	-1.1547
intron_2_10396920_10408562	0.249912	Brain_Anterior_cingulate_cortex_BA24	0.944288	HPCAL1	intron_2_10537046_10548688	ENSG00000115756.13	-1.15056
intron_2_131028084_131038853	0.247809	Brain_Anterior_cingulate_cortex_BA24	0.944288	ARHGEF4	intron_2_131785657_131796426	ENSG00000136002.20	1.15569
intron_2_182168290_182185892	0.24952	Brain_Anterior_cingulate_cortex_BA24	0.944288	PDE1A	intron_2_183033017_183050619	ENSG00000115252.19	-1.15152
intron_2_219628570_219629144	0.248563	Brain_Anterior_cingulate_cortex_BA24	0.944288	SLC4A3	intron_2_220493292_220493866	ENSG00000114923.17	1.15385
intron_2_9412405_9418626	0.24899	Brain_Anterior_cingulate_cortex_BA24	0.944288	ITGB1BP1	intron_2_9552534_9558755	ENSG00000119185.13	1.15281
intron_3_118930275_118949229	0.250203	Brain_Anterior_cingulate_cortex_BA24	0.944288	IGSF11	intron_3_118649122_118668076	ENSG00000144847.13	-1.14986
intron_3_122365466_122365565	0.249642	Brain_Anterior_cingulate_cortex_BA24	0.944288	MIX23	intron_3_122084313_122084412	ENSG00000160124.9	1.15122
intron_3_122755431_122759224	0.248563	Brain_Anterior_cingulate_cortex_BA24	0.944288	HSPBAP1	intron_3_122474278_122478071	ENSG00000169087.11	1.15385
intron_4_1717428_1718152	0.248119	Brain_Anterior_cingulate_cortex_BA24	0.944288	TMEM129	intron_4_1719155_1719879	ENSG00000168936.11	-1.15493
intron_4_86194407_86354530	0.249494	Brain_Anterior_cingulate_cortex_BA24	0.944288	MAPK10	intron_4_87115560_87275683	ENSG00000109339.24	1.15158
intron_4_987949_1000612	0.249598	Brain_Anterior_cingulate_cortex_BA24	0.944288	IDUA	intron_4_981737_994400	ENSG00000127415.13	1.15133
intron_5_141869431_141878223	0.249281	Brain_Anterior_cingulate_cortex_BA24	0.944288	PCDH1	intron_5_141248996_141257788	ENSG00000156453.14	1.1521
intron_5_42804773_42806896	0.249002	Brain_Anterior_cingulate_cortex_BA24	0.944288	SELENOP	intron_5_42804875_42806998	ENSG00000250722.6	-1.15278
intron_5_65563506_65567513	0.248119	Brain_Anterior_cingulate_cortex_BA24	0.944288	PPWD1	intron_5_64859333_64863340	ENSG00000113593.12	-1.15493
intron_5_66788794_66899951	0.248259	Brain_Anterior_cingulate_cortex_BA24	0.944288	MAST4	intron_5_66084622_66195779	ENSG00000069020.19	-1.15459
intron_5_91102340_91150030	0.250227	Brain_Anterior_cingulate_cortex_BA24	0.944288	ADGRV1	intron_5_90398157_90445847	ENSG00000164199.18	-1.1498
intron_6_30741704_30741792	0.247741	Brain_Anterior_cingulate_cortex_BA24	0.944288	FLOT1	intron_6_30709481_30709569	ENSG00000137312.15	-1.15585
intron_6_30741867_30742147	0.247741	Brain_Anterior_cingulate_cortex_BA24	0.944288	FLOT1	intron_6_30709644_30709924	ENSG00000137312.15	-1.15585
intron_6_49552570_49554877	0.247905	Brain_Anterior_cingulate_cortex_BA24	0.944288	C6orf141	intron_6_49520283_49522590	ENSG00000197261.12	1.15545
intron_6_89637882_89638272	0.248757	Brain_Anterior_cingulate_cortex_BA24	0.944288	LYRM2	intron_6_90347601_90347991	ENSG00000083099.11	1.15337
intron_7_100539567_100548822	0.247513	Brain_Anterior_cingulate_cortex_BA24	0.944288	AGFG2	intron_7_100137190_100146445	ENSG00000106351.13	-1.15641
intron_7_30436081_30437573	0.249665	Brain_Anterior_cingulate_cortex_BA24	0.944288	NOD1	intron_7_30475697_30477189	ENSG00000106100.11	-1.15116
intron_7_30437656_30446141	0.249665	Brain_Anterior_cingulate_cortex_BA24	0.944288	NOD1	intron_7_30477272_30485757	ENSG00000106100.11	1.15116
intron_7_5190493_5193118	0.250144	Brain_Anterior_cingulate_cortex_BA24	0.944288	WIPI2	intron_7_5230124_5232749	ENSG00000157954.15	1.15
intron_7_5190493_5199576	0.250144	Brain_Anterior_cingulate_cortex_BA24	0.944288	WIPI2	intron_7_5230124_5239207	ENSG00000157954.15	-1.15
intron_7_6436533_6445953	0.248818	Brain_Anterior_cingulate_cortex_BA24	0.944288	DAGLB	intron_7_6476164_6485584	ENSG00000164535.15	-1.15323
intron_8_23246824_23249210	0.248563	Brain_Anterior_cingulate_cortex_BA24	0.944288	CHMP7	intron_8_23104337_23106723	ENSG00000147457.14	1.15385
intron_9_136416391_136416951	0.249707	Brain_Anterior_cingulate_cortex_BA24	0.944288	PMPCA	intron_9_139310843_139311403	ENSG00000165688.14	-1.15106
intron_9_547341_549107	0.247509	Brain_Anterior_cingulate_cortex_BA24	0.944288	KANK1	intron_9_547341_549107	ENSG00000107104.21	-1.15642
intron_12_9692931_9693034	0.299096	Adipose_Visceral_Omentum	0.94429	CLEC2D	intron_12_9845527_9845630	ENSG00000069493.15	1.03837
intron_1_2400935_2402097	0.299169	Adipose_Visceral_Omentum	0.94429	RER1	intron_1_2332374_2333536	ENSG00000157916.20	1.03822
intron_3_3144710_3146430	0.299093	Adipose_Visceral_Omentum	0.94429	TRNT1	intron_3_3186394_3188114	ENSG00000072756.18	1.03838
intron_6_118829250_118856371	0.299005	Adipose_Visceral_Omentum	0.94429	MCM9	intron_6_119150413_119177534	ENSG00000111877.18	1.03857
intron_8_140668424_140669727	0.299046	Adipose_Visceral_Omentum	0.94429	PTK2	intron_8_141678523_141679826	ENSG00000169398.20	1.03848
intron_15_30905353_30908118	0.380153	smultixcan	0.944296	FAN1	intron_15_31197556_31200321	ENSG00000198690.10	0.877614
intron_12_123203084_123210056	0.321073	Testis	0.9443	MPHOSPH9	intron_12_123687631_123694603	ENSG00000051825.15	0.992256
intron_16_3612006_3640715	0.321151	Testis	0.9443	DNASE1	intron_16_3662007_3690716	ENSG00000213918.11	-0.992095
intron_20_49884066_49886752	0.321144	Testis	0.9443	SLC9A8	intron_20_48500603_48503289	ENSG00000197818.12	-0.99211
intron_20_5428726_5432543	0.321032	Testis	0.9443	LINC00658	intron_20_5409372_5413189	ENSG00000226995.9	0.992339
intron_22_36476856_36480575	0.321091	Testis	0.9443	TXN2	intron_22_36872903_36876622	ENSG00000100348.10	-0.992218
intron_7_2244726_2248025	0.321113	Testis	0.9443	NUDT1	intron_7_2284361_2287660	ENSG00000106268.16	0.992172
intron_1_36137322_36149337	0.380187	smultixcan	0.944301	TRAPPC3	intron_1_36602923_36614938	ENSG00000054116.12	-0.877551
intron_3_46858101_46858231	0.380185	smultixcan	0.944301	MYL3	intron_3_46899591_46899721	ENSG00000160808.11	0.877555
intron_17_76540573_76543029	0.358093	Esophagus_Muscularis	0.944302	PRCD	intron_17_74536655_74539111	ENSG00000214140.11	0.919005
intron_7_92562368_92566014	0.375907	Adrenal_Gland	0.944303	FAM133B	intron_7_92191682_92195328	ENSG00000234545.8	-0.885463
intron_12_12357118_12361206	0.317554	Whole_Blood	0.944304	BORCS5	intron_12_12510052_12514140	ENSG00000165714.11	-0.999497
intron_6_5431172_5545180	0.317569	Whole_Blood	0.944304	FARS2	intron_6_5431405_5545413	ENSG00000145982.13	-0.999466
intron_10_109893075_109894016	0.361306	Prostate	0.944306	XPNPEP1	intron_10_111652833_111653774	ENSG00000108039.18	-0.91288
intron_10_3147737_3149621	0.360246	Prostate	0.944306	PITRM1	intron_10_3189929_3191813	ENSG00000107959.17	-0.914896
intron_11_61878215_61878512	0.361733	Prostate	0.944306	FADS3	intron_11_61645687_61645984	ENSG00000221968.9	-0.912068
intron_11_65713503_65713593	0.361554	Prostate	0.944306	KAT5	intron_11_65480974_65481064	ENSG00000172977.13	-0.912409
intron_11_67299888_67299993	0.360468	Prostate	0.944306	ANKRD13D	intron_11_67067359_67067464	ENSG00000172932.16	-0.914474
intron_11_7665939_7666451	0.361418	Prostate	0.944306	CYB5R2	intron_11_7687170_7687682	ENSG00000166394.15	-0.912666
intron_12_100200919_100204940	0.360247	Prostate	0.944306	ACTR6	intron_12_100594697_100598718	ENSG00000075089.10	0.914894
intron_12_109557136_109559096	0.361536	Prostate	0.944306	MMAB	intron_12_109994941_109996901	ENSG00000139428.12	-0.912442
intron_12_132121980_132125194	0.35997	Prostate	0.944306	ENSG00000291171	intron_12_132606525_132609739	ENSG00000291171.1	-0.915423
intron_12_52237717_52238680	0.361224	Prostate	0.944306	KRT7	intron_12_52631501_52632464	ENSG00000135480.17	-0.913036
intron_12_54950390_54961168	0.362286	Prostate	0.944306	TESPA1	intron_12_55344174_55354952	ENSG00000135426.16	0.911017
intron_13_100670569_100674744	0.361067	Prostate	0.944306	TMTC4	intron_13_101322823_101326998	ENSG00000125247.16	-0.913333
intron_13_110473150_110473467	0.359871	Prostate	0.944306	COL4A2	intron_13_111125497_111125814	ENSG00000134871.19	-0.915611
intron_13_75530266_75537664	0.362189	Prostate	0.944306	COMMD6	intron_13_76104402_76111800	ENSG00000188243.14	-0.911202
intron_14_103673431_103675552	0.361683	Prostate	0.944306	ENSG00000256500	intron_14_104139768_104141889	ENSG00000256500.6	-0.912162
intron_14_103673431_103675552	0.361683	Prostate	0.944306	KLC1	intron_14_104139768_104141889	ENSG00000126214.22	-0.912162
intron_14_105157763_105167757	0.36122	Prostate	0.944306	JAG2	intron_14_105624100_105634094	ENSG00000184916.9	-0.913043
intron_14_67583883_67583995	0.362808	Prostate	0.944306	PLEKHH1	intron_14_68050600_68050712	ENSG00000054690.14	0.910028
intron_14_68885575_68890139	0.35975	Prostate	0.944306	ACTN1	intron_14_69352292_69356856	ENSG00000072110.16	0.915842
intron_14_68885599_68890139	0.35975	Prostate	0.944306	ACTN1	intron_14_69352316_69356856	ENSG00000072110.16	-0.915842
intron_15_90906497_90906740	0.362718	Prostate	0.944306	MAN2A2	intron_15_91449727_91449970	ENSG00000196547.15	-0.910198
intron_15_90910292_90910501	0.362718	Prostate	0.944306	MAN2A2	intron_15_91453522_91453731	ENSG00000196547.15	-0.910198
intron_16_1819223_1819897	0.362353	Prostate	0.944306	HAGH	intron_16_1869224_1869898	ENSG00000063854.13	0.910891
intron_16_788775_788931	0.361812	Prostate	0.944306	CHTF18	intron_16_838775_838931	ENSG00000127586.17	-0.911917
intron_16_86477199_86490264	0.362089	Prostate	0.944306	FENDRR	intron_16_86510805_86523870	ENSG00000268388.6	0.911392
intron_17_18167723_18169482	0.362298	Prostate	0.944306	MYO15A	intron_17_18071037_18072796	ENSG00000091536.20	-0.910995
intron_17_29578779_29581338	0.362641	Prostate	0.944306	GIT1	intron_17_27905797_27908356	ENSG00000108262.16	0.910345
intron_17_29578988_29581338	0.362641	Prostate	0.944306	GIT1	intron_17_27906006_27908356	ENSG00000108262.16	-0.910345
intron_17_48112660_48113301	0.36122	Prostate	0.944306	SNX11	intron_17_46190022_46190663	ENSG00000002919.15	-0.913043
intron_17_57257138_57257466	0.36138	Prostate	0.944306	MSI2	intron_17_55334499_55334827	ENSG00000153944.12	-0.912739
intron_17_61388708_61391977	0.359661	Prostate	0.944306	BCAS3	intron_17_59466069_59469338	ENSG00000141376.23	-0.916012
intron_17_67350336_67357303	0.360443	Prostate	0.944306	PSMD12	intron_17_65346452_65353419	ENSG00000197170.10	0.914521
intron_17_76531691_76550862	0.362446	Prostate	0.944306	CYGB	intron_17_74527773_74546944	ENSG00000161544.10	0.910714
intron_18_12691487_12695254	0.362545	Prostate	0.944306	CEP76	intron_18_12691486_12695253	ENSG00000101624.11	-0.910526
intron_18_12699165_12699830	0.362545	Prostate	0.944306	CEP76	intron_18_12699164_12699829	ENSG00000101624.11	-0.910526
intron_18_12699203_12699830	0.362545	Prostate	0.944306	CEP76	intron_18_12699202_12699829	ENSG00000101624.11	0.910526
intron_18_691276_693882	0.362848	Prostate	0.944306	ENOSF1	intron_18_691276_693882	ENSG00000132199.20	-0.909953
intron_19_10578963_10579716	0.362763	Prostate	0.944306	AP1M2	intron_19_10689639_10690392	ENSG00000129354.12	-0.910112
intron_19_13882952_13883308	0.360499	Prostate	0.944306	BRME1	intron_19_13993765_13994121	ENSG00000132016.12	-0.914414
intron_19_16129604_16132212	0.360567	Prostate	0.944306	RAB8A	intron_19_16240414_16243022	ENSG00000167461.12	0.914286
intron_19_27746340_27793000	0.362446	Prostate	0.944306	LINC00662	intron_19_28237248_28283908	ENSG00000261824.8	-0.910714
intron_19_45818146_45821384	0.36122	Prostate	0.944306	SYMPK	intron_19_46321404_46324642	ENSG00000125755.19	0.913043
intron_19_45827918_45828970	0.36122	Prostate	0.944306	SYMPK	intron_19_46331176_46332228	ENSG00000125755.19	-0.913043
intron_19_49711961_49712736	0.361408	Prostate	0.944306	CPT1C	intron_19_50215218_50215993	ENSG00000169169.15	0.912685
intron_19_49792064_49792991	0.362795	Prostate	0.944306	AP2A1	intron_19_50295321_50296248	ENSG00000196961.13	-0.910053
intron_19_50858595_50859530	0.360142	Prostate	0.944306	KLK3	intron_19_51361851_51362786	ENSG00000142515.16	-0.915094
intron_19_50858595_50859972	0.360142	Prostate	0.944306	KLK3	intron_19_51361851_51363228	ENSG00000142515.16	0.915094
intron_19_58415646_58416811	0.36122	Prostate	0.944306	ZNF584	intron_19_58927013_58928178	ENSG00000171574.19	-0.913043
intron_1_161130847_161131006	0.362687	Prostate	0.944306	DEDD	intron_1_161100637_161100796	ENSG00000158796.17	0.910256
intron_1_161130847_161132391	0.362687	Prostate	0.944306	DEDD	intron_1_161100637_161102181	ENSG00000158796.17	-0.910256
intron_1_204261448_204264942	0.361795	Prostate	0.944306	PLEKHA6	intron_1_204230576_204234070	ENSG00000143850.16	-0.91195
intron_1_204261508_204261960	0.361795	Prostate	0.944306	PLEKHA6	intron_1_204230636_204231088	ENSG00000143850.16	0.91195
intron_1_206609459_206611184	0.35947	Prostate	0.944306	EIF2D	intron_1_206782812_206784537	ENSG00000143486.16	-0.916376
intron_1_225868030_225871076	0.3617	Prostate	0.944306	TMEM63A	intron_1_226055730_226058776	ENSG00000196187.12	0.91213
intron_1_25802117_25805142	0.360937	Prostate	0.944306	SELENON	intron_1_26128608_26131633	ENSG00000162430.18	0.91358
intron_1_26787989_26790759	0.361631	Prostate	0.944306	PIGV	intron_1_27114480_27117250	ENSG00000060642.12	-0.912261
intron_1_27830891_27832756	0.359483	Prostate	0.944306	PPP1R8	intron_1_28157402_28159267	ENSG00000117751.18	0.91635
intron_1_36423466_36431802	0.362522	Prostate	0.944306	OSCP1	intron_1_36889067_36897403	ENSG00000116885.18	-0.910569
intron_1_36431882_36432422	0.360384	Prostate	0.944306	OSCP1	intron_1_36897483_36898023	ENSG00000116885.18	-0.914634
intron_1_36468221_36469156	0.360916	Prostate	0.944306	CSF3R	intron_1_36933822_36934757	ENSG00000119535.19	0.913621
intron_1_45620433_45620528	0.360766	Prostate	0.944306	CCDC17	intron_1_46086105_46086200	ENSG00000159588.15	0.913907
intron_1_6209025_6209115	0.361004	Prostate	0.944306	RNF207	intron_1_6269085_6269175	ENSG00000158286.13	0.913454
intron_20_25489985_25491351	0.361337	Prostate	0.944306	NINL	intron_20_25470621_25471987	ENSG00000101004.16	0.912821
intron_20_44938191_44939126	0.360388	Prostate	0.944306	PABPC1L	intron_20_43566832_43567767	ENSG00000101104.13	0.914627
intron_2_127051243_127059011	0.359844	Prostate	0.944306	BIN1	intron_2_127808819_127816587	ENSG00000136717.15	0.915663
intron_2_130339232_130339560	0.360247	Prostate	0.944306	CCDC115	intron_2_131096805_131097133	ENSG00000136710.10	0.914894
intron_2_130339762_130340908	0.360247	Prostate	0.944306	CCDC115	intron_2_131097335_131098481	ENSG00000136710.10	0.914894
intron_2_174398442_174399922	0.359777	Prostate	0.944306	SCRN3	intron_2_175263170_175264650	ENSG00000144306.15	-0.915789
intron_2_201761818_201767229	0.361445	Prostate	0.944306	ALS2	intron_2_202626541_202631952	ENSG00000003393.16	0.912615
intron_2_219562674_219563355	0.361998	Prostate	0.944306	OBSL1	intron_2_220427396_220428077	ENSG00000124006.15	0.911565
intron_2_39518710_39557982	0.361893	Prostate	0.944306	MAP4K3-DT	intron_2_39745851_39785123	ENSG00000231312.8	0.911765
intron_2_58162947_58163029	0.360623	Prostate	0.944306	FANCL	intron_2_58390082_58390164	ENSG00000115392.13	0.914179
intron_2_61158012_61159318	0.361554	Prostate	0.944306	C2orf74	intron_2_61385147_61386453	ENSG00000237651.8	-0.912409
intron_2_73520016_73534824	0.359579	Prostate	0.944306	ALMS1	intron_2_73747143_73761951	ENSG00000116127.20	-0.916168
intron_3_100310542_100316099	0.360766	Prostate	0.944306	TBC1D23	intron_3_100029386_100034943	ENSG00000036054.13	0.913907
intron_3_122755431_122759224	0.361662	Prostate	0.944306	HSPBAP1	intron_3_122474278_122478071	ENSG00000169087.11	-0.912202
intron_3_158592581_158596862	0.361973	Prostate	0.944306	MLF1	intron_3_158310370_158314651	ENSG00000178053.21	0.911612
intron_3_184143565_184144099	0.361554	Prostate	0.944306	EIF2B5	intron_3_183861353_183861887	ENSG00000145191.15	-0.912409
intron_4_133140659_133142711	0.360247	Prostate	0.944306	PCDH10-DT	intron_4_134061814_134063866	ENSG00000250241.7	0.914894
intron_4_153712576_153715529	0.360937	Prostate	0.944306	RNF175	intron_4_154633728_154636681	ENSG00000145428.15	0.91358
intron_4_169585549_169587559	0.362646	Prostate	0.944306	NEK1	intron_4_170506700_170508710	ENSG00000137601.18	0.910335
intron_4_186167096_186167181	0.362839	Prostate	0.944306	FAM149A	intron_4_187088250_187088335	ENSG00000109794.14	-0.909968
intron_4_186167096_186167184	0.362839	Prostate	0.944306	FAM149A	intron_4_187088250_187088338	ENSG00000109794.14	-0.909968
intron_4_186167262_186171914	0.362839	Prostate	0.944306	FAM149A	intron_4_187088416_187093068	ENSG00000109794.14	0.909968
intron_4_8008197_8009050	0.361315	Prostate	0.944306	ABLIM2	intron_4_8009924_8010777	ENSG00000163995.21	-0.912863
intron_4_8008200_8009050	0.361315	Prostate	0.944306	ABLIM2	intron_4_8009927_8010777	ENSG00000163995.21	0.912863
intron_4_82426129_82426463	0.359645	Prostate	0.944306	HNRNPDL	intron_4_83347282_83347616	ENSG00000152795.18	-0.916042
intron_4_94241006_94249654	0.361554	Prostate	0.944306	SMARCAD1	intron_4_95162157_95170805	ENSG00000163104.18	0.912409
intron_5_151030673_151032287	0.360353	Prostate	0.944306	TNIP1	intron_5_150410234_150411848	ENSG00000145901.16	0.914692
intron_5_151030747_151032287	0.360353	Prostate	0.944306	TNIP1	intron_5_150410308_150411848	ENSG00000145901.16	-0.914692
intron_5_154011320_154026399	0.360567	Prostate	0.944306	FAM114A2	intron_5_153390880_153405959	ENSG00000055147.19	0.914286
intron_7_139034678_139035653	0.361554	Prostate	0.944306	ZC3HAV1L	intron_7_138719424_138720399	ENSG00000146858.8	0.912409
intron_7_67320336_67330263	0.361067	Prostate	0.944306	STAG3L4	intron_7_66785323_66795250	ENSG00000291153.1	0.913333
intron_7_77287577_77292952	0.36015	Prostate	0.944306	CCDC146	intron_7_76916894_76922269	ENSG00000135205.15	-0.91508
intron_7_7801743_7877281	0.361115	Prostate	0.944306	UMAD1	intron_7_7841374_7916912	ENSG00000219545.12	-0.913242
intron_7_95412477_95416172	0.360567	Prostate	0.944306	PON2	intron_7_95041789_95045484	ENSG00000105854.13	0.914286
intron_7_95412477_95416242	0.360567	Prostate	0.944306	PON2	intron_7_95041789_95045554	ENSG00000105854.13	0.914286
intron_8_143269520_143274704	0.360538	Prostate	0.944306	GLI4	intron_8_144351690_144356874	ENSG00000250571.7	0.914341
intron_8_143378820_143378912	0.360334	Prostate	0.944306	RHPN1	intron_8_144460990_144461082	ENSG00000158106.14	0.914729
intron_8_143379078_143379315	0.360334	Prostate	0.944306	RHPN1	intron_8_144461248_144461485	ENSG00000158106.14	0.914729
intron_8_144084609_144085289	0.359677	Prostate	0.944306	GPAA1	intron_8_145139512_145140192	ENSG00000197858.12	-0.915981
intron_8_54142786_54147382	0.362386	Prostate	0.944306	MRPL15	intron_8_55055346_55059942	ENSG00000137547.9	-0.910828
intron_9_104816345_104817332	0.360511	Prostate	0.944306	ABCA1	intron_9_107578626_107579613	ENSG00000165029.17	0.914392
intron_9_136218808_136218994	0.362317	Prostate	0.944306	QSOX2	intron_9_139110654_139110840	ENSG00000165661.18	-0.910959
intron_9_136218808_136219030	0.362317	Prostate	0.944306	QSOX2	intron_9_139110654_139110876	ENSG00000165661.18	0.910959
intron_9_35380639_35381100	0.361419	Prostate	0.944306	UNC13B	intron_9_35380636_35381097	ENSG00000198722.15	0.912664
intron_9_85806133_85822880	0.360384	Prostate	0.944306	ENSG00000290924	intron_9_88421048_88437795	ENSG00000290924.1	0.914634
intron_9_96514949_96515649	0.360772	Prostate	0.944306	CDC14B	intron_9_99277231_99277931	ENSG00000081377.17	-0.913894
intron_12_43804240_43804495	0.264446	Esophagus_Mucosa	0.944306	TWF1	intron_12_44198043_44198298	ENSG00000151239.14	-1.11595
intron_17_81250093_81251493	0.26441	Esophagus_Mucosa	0.944306	SLC38A10	intron_17_79223893_79225293	ENSG00000157637.13	-1.11603
intron_19_40332643_40333851	0.264447	Esophagus_Mucosa	0.944306	C19orf47	intron_19_40838550_40839758	ENSG00000160392.14	-1.11594
intron_19_6732549_6732987	0.264447	Esophagus_Mucosa	0.944306	GPR108	intron_19_6732560_6732998	ENSG00000125734.16	-1.11594
intron_20_62338608_62345818	0.264442	Esophagus_Mucosa	0.944306	LAMA5	intron_20_60913664_60920874	ENSG00000130702.15	1.11595
intron_6_125076858_125081436	0.264328	Esophagus_Mucosa	0.944306	RNF217	intron_6_125398004_125402582	ENSG00000146373.17	1.11622
intron_10_132342271_132344498	0.276403	Brain_Frontal_Cortex_BA9	0.944312	LRRC27	intron_10_134155775_134158002	ENSG00000148814.18	1.08844
intron_10_5766295_5768213	0.275792	Brain_Frontal_Cortex_BA9	0.944312	GDI2	intron_10_5808258_5810176	ENSG00000057608.17	1.08982
intron_10_68422890_68430436	0.277228	Brain_Frontal_Cortex_BA9	0.944312	DNA2	intron_10_70182647_70190193	ENSG00000138346.15	-1.08657
intron_10_87334814_87336786	0.276106	Brain_Frontal_Cortex_BA9	0.944312	NUTM2A-AS1	intron_10_89094571_89096543	ENSG00000223482.10	-1.08911
intron_10_95346452_95354882	0.27531	Brain_Frontal_Cortex_BA9	0.944312	SORBS1	intron_10_97106209_97114639	ENSG00000095637.23	1.09091
intron_11_47285194_47285451	0.276116	Brain_Frontal_Cortex_BA9	0.944312	MADD	intron_11_47306745_47307002	ENSG00000110514.20	1.08909
intron_11_65638182_65640831	0.277689	Brain_Frontal_Cortex_BA9	0.944312	SIPA1	intron_11_65405653_65408302	ENSG00000213445.10	1.08553
intron_11_77211937_77212952	0.276317	Brain_Frontal_Cortex_BA9	0.944312	MYO7A	intron_11_76922982_76923997	ENSG00000137474.23	-1.08863
intron_12_120522363_120526457	0.277302	Brain_Frontal_Cortex_BA9	0.944312	COQ5	intron_12_120960166_120964260	ENSG00000110871.15	-1.0864
intron_12_56286645_56298609	0.276797	Brain_Frontal_Cortex_BA9	0.944312	CS	intron_12_56680429_56692393	ENSG00000062485.19	1.08754
intron_12_56356285_56356441	0.275313	Brain_Frontal_Cortex_BA9	0.944312	STAT2	intron_12_56750069_56750225	ENSG00000170581.15	1.09091
intron_12_56617532_56630125	0.275121	Brain_Frontal_Cortex_BA9	0.944312	BAZ2A	intron_12_57011316_57023909	ENSG00000076108.12	-1.09135
intron_12_57591463_57594025	0.276927	Brain_Frontal_Cortex_BA9	0.944312	PIP4K2C	intron_12_57985246_57987808	ENSG00000166908.18	-1.08725
intron_12_8921750_8922657	0.277438	Brain_Frontal_Cortex_BA9	0.944312	PHC1	intron_12_9074346_9075253	ENSG00000111752.11	-1.08609
intron_13_75805760_75807480	0.276957	Brain_Frontal_Cortex_BA9	0.944312	LMO7	intron_13_76379896_76381616	ENSG00000136153.20	1.08718
intron_14_23016635_23033368	0.276927	Brain_Frontal_Cortex_BA9	0.944312	PSMB5	intron_14_23485844_23502577	ENSG00000100804.19	-1.08725
intron_14_74084993_74091232	0.275736	Brain_Frontal_Cortex_BA9	0.944312	LIN52	intron_14_74551696_74557935	ENSG00000205659.12	-1.08995
intron_15_40266495_40266923	0.277875	Brain_Frontal_Cortex_BA9	0.944312	PAK6	intron_15_40558696_40559124	ENSG00000137843.12	-1.08511
intron_15_40266495_40272224	0.277875	Brain_Frontal_Cortex_BA9	0.944312	PAK6	intron_15_40558696_40564425	ENSG00000137843.12	1.08511
intron_15_40266997_40272224	0.277875	Brain_Frontal_Cortex_BA9	0.944312	PAK6	intron_15_40559198_40564425	ENSG00000137843.12	-1.08511
intron_15_42390096_42392639	0.275147	Brain_Frontal_Cortex_BA9	0.944312	CAPN3	intron_15_42682294_42684837	ENSG00000092529.25	1.09129
intron_15_42390096_42392639	0.275147	Brain_Frontal_Cortex_BA9	0.944312	ENSG00000258461	intron_15_42682294_42684837	ENSG00000258461.5	1.09129
intron_15_58640960_58643886	0.276327	Brain_Frontal_Cortex_BA9	0.944312	ADAM10	intron_15_58933159_58936085	ENSG00000137845.15	-1.08861
intron_15_65898934_65906085	0.276855	Brain_Frontal_Cortex_BA9	0.944312	MEGF11	intron_15_66191272_66198423	ENSG00000157890.19	1.08741
intron_15_79907684_79914588	0.277922	Brain_Frontal_Cortex_BA9	0.944312	ST20	intron_15_80200026_80206930	ENSG00000180953.11	1.085
intron_16_28863754_28866012	0.277333	Brain_Frontal_Cortex_BA9	0.944312	SH2B1	intron_16_28875075_28877333	ENSG00000178188.16	1.08633
intron_16_489000_496824	0.277367	Brain_Frontal_Cortex_BA9	0.944312	RAB11FIP3	intron_16_539000_546824	ENSG00000090565.17	1.08625
intron_16_491268_496824	0.277367	Brain_Frontal_Cortex_BA9	0.944312	RAB11FIP3	intron_16_541268_546824	ENSG00000090565.17	-1.08625
intron_16_70678409_70679315	0.276387	Brain_Frontal_Cortex_BA9	0.944312	MTSS2	intron_16_70712312_70713218	ENSG00000132613.16	-1.08847
intron_16_70678409_70679630	0.276387	Brain_Frontal_Cortex_BA9	0.944312	MTSS2	intron_16_70712312_70713533	ENSG00000132613.16	1.08847
intron_16_71450715_71453243	0.27679	Brain_Frontal_Cortex_BA9	0.944312	ZNF23	intron_16_71484618_71487146	ENSG00000167377.19	-1.08756
intron_17_15304152_15308664	0.276491	Brain_Frontal_Cortex_BA9	0.944312	TEKT3	intron_17_15207469_15211981	ENSG00000125409.13	1.08824
intron_17_18285520_18290557	0.276028	Brain_Frontal_Cortex_BA9	0.944312	TOP3A	intron_17_18188834_18193871	ENSG00000177302.15	-1.08929
intron_17_72428298_72431128	0.277733	Brain_Frontal_Cortex_BA9	0.944312	LINC00511	intron_17_70424439_70427269	ENSG00000227036.10	1.08543
intron_17_72428298_72592203	0.277733	Brain_Frontal_Cortex_BA9	0.944312	LINC00511	intron_17_70424439_70588342	ENSG00000227036.10	-1.08543
intron_17_75901273_75901712	0.275763	Brain_Frontal_Cortex_BA9	0.944312	ENSG00000267426	intron_17_73897354_73897793	ENSG00000267426.5	1.08989
intron_17_75901273_75901712	0.275763	Brain_Frontal_Cortex_BA9	0.944312	MRPL38	intron_17_73897354_73897793	ENSG00000204316.13	1.08989
intron_17_76561398_76563119	0.277333	Brain_Frontal_Cortex_BA9	0.944312	SNHG16	intron_17_74557480_74559201	ENSG00000163597.17	1.08633
intron_17_76561402_76563119	0.277333	Brain_Frontal_Cortex_BA9	0.944312	SNHG16	intron_17_74557484_74559201	ENSG00000163597.17	-1.08633
intron_18_3995349_3995608	0.27468	Brain_Frontal_Cortex_BA9	0.944312	DLGAP1-AS4	intron_18_3995349_3995608	ENSG00000263878.2	-1.09235
intron_18_3995716_3998483	0.27468	Brain_Frontal_Cortex_BA9	0.944312	DLGAP1-AS4	intron_18_3995716_3998483	ENSG00000263878.2	1.09235
intron_18_3995716_4013619	0.27468	Brain_Frontal_Cortex_BA9	0.944312	DLGAP1-AS4	intron_18_3995716_4013619	ENSG00000263878.2	-1.09235
intron_18_3995716_4013624	0.27468	Brain_Frontal_Cortex_BA9	0.944312	DLGAP1-AS4	intron_18_3995716_4013624	ENSG00000263878.2	-1.09235
intron_19_10321259_10321531	0.275713	Brain_Frontal_Cortex_BA9	0.944312	RAVER1	intron_19_10431935_10432207	ENSG00000161847.15	-1.09
intron_19_10329111_10330460	0.275581	Brain_Frontal_Cortex_BA9	0.944312	RAVER1	intron_19_10439787_10441136	ENSG00000161847.15	-1.0903
intron_19_19336187_19337170	0.27579	Brain_Frontal_Cortex_BA9	0.944312	MAU2	intron_19_19446996_19447979	ENSG00000129933.21	-1.08983
intron_19_21505774_21529658	0.276491	Brain_Frontal_Cortex_BA9	0.944312	ZNF429	intron_19_21688576_21712460	ENSG00000197013.11	1.08824
intron_19_49537205_49539119	0.276173	Brain_Frontal_Cortex_BA9	0.944312	RCN3	intron_19_50040462_50042376	ENSG00000142552.8	1.08896
intron_19_7555075_7555249	0.275489	Brain_Frontal_Cortex_BA9	0.944312	PNPLA6	intron_19_7619961_7620135	ENSG00000032444.17	1.09051
intron_19_8255725_8255822	0.275313	Brain_Frontal_Cortex_BA9	0.944312	CERS4	intron_19_8320609_8320706	ENSG00000090661.12	-1.09091
intron_1_153941440_153941869	0.276776	Brain_Frontal_Cortex_BA9	0.944312	DENND4B	intron_1_153913916_153914345	ENSG00000198837.10	-1.08759
intron_1_207767195_207783292	0.274526	Brain_Frontal_Cortex_BA9	0.944312	CD46	intron_1_207940540_207956637	ENSG00000117335.21	1.0927
intron_1_210231771_210233635	0.276776	Brain_Frontal_Cortex_BA9	0.944312	SERTAD4-AS1	intron_1_210405116_210406980	ENSG00000203706.9	1.08759
intron_1_63478833_63490083	0.277605	Brain_Frontal_Cortex_BA9	0.944312	ITGB3BP	intron_1_63944504_63955754	ENSG00000142856.17	1.08571
intron_1_64814840_64830839	0.277264	Brain_Frontal_Cortex_BA9	0.944312	RAVER2	intron_1_65280523_65296522	ENSG00000162437.15	1.08649
intron_1_8014396_8015308	0.276452	Brain_Frontal_Cortex_BA9	0.944312	ERRFI1	intron_1_8074456_8075368	ENSG00000116285.13	1.08832
intron_22_29957088_29970976	0.27745	Brain_Frontal_Cortex_BA9	0.944312	MTMR3	intron_22_30353077_30366965	ENSG00000100330.16	1.08607
intron_2_24146835_24146930	0.277535	Brain_Frontal_Cortex_BA9	0.944312	ENSG00000276087	intron_2_24369705_24369800	ENSG00000276087.2	1.08587
intron_2_24146835_24146930	0.277535	Brain_Frontal_Cortex_BA9	0.944312	FAM228B	intron_2_24369705_24369800	ENSG00000219626.9	1.08587
intron_2_24147086_24161506	0.277535	Brain_Frontal_Cortex_BA9	0.944312	FAM228B	intron_2_24369956_24384376	ENSG00000219626.9	-1.08587
intron_2_55254201_55254654	0.276327	Brain_Frontal_Cortex_BA9	0.944312	MTIF2	intron_2_55481337_55481790	ENSG00000085760.15	-1.08861
intron_2_85046278_85049366	0.274731	Brain_Frontal_Cortex_BA9	0.944312	KCMF1	intron_2_85273401_85276489	ENSG00000176407.18	-1.09223
intron_3_39135174_39136357	0.276282	Brain_Frontal_Cortex_BA9	0.944312	TTC21A	intron_3_39176665_39177848	ENSG00000168026.19	1.08871
intron_3_45030925_45035524	0.276491	Brain_Frontal_Cortex_BA9	0.944312	CLEC3B	intron_3_45072417_45077016	ENSG00000163815.6	-1.08824
intron_4_102418988_102431062	0.277875	Brain_Frontal_Cortex_BA9	0.944312	ENSG00000248161	intron_4_103340145_103352219	ENSG00000248161.5	-1.08511
intron_4_102419794_102431062	0.277875	Brain_Frontal_Cortex_BA9	0.944312	ENSG00000248161	intron_4_103340951_103352219	ENSG00000248161.5	1.08511
intron_4_176166144_176168672	0.274935	Brain_Frontal_Cortex_BA9	0.944312	WDR17	intron_4_177087295_177089823	ENSG00000150627.16	1.09177
intron_4_3203066_3204007	0.274905	Brain_Frontal_Cortex_BA9	0.944312	HTT	intron_4_3204793_3205734	ENSG00000197386.14	1.09184
intron_4_82448021_82454722	0.27591	Brain_Frontal_Cortex_BA9	0.944312	ENOPH1	intron_4_83369174_83375875	ENSG00000145293.17	1.08955
intron_5_60767903_60771903	0.274617	Brain_Frontal_Cortex_BA9	0.944312	ELOVL7	intron_5_60063730_60067730	ENSG00000164181.14	1.09249
intron_6_111741093_111780566	0.276293	Brain_Frontal_Cortex_BA9	0.944312	FYN	intron_6_112062296_112101769	ENSG00000010810.18	-1.08869
intron_6_111780635_111846589	0.275995	Brain_Frontal_Cortex_BA9	0.944312	FYN	intron_6_112101838_112167792	ENSG00000010810.18	-1.08936
intron_6_111780635_111872968	0.275995	Brain_Frontal_Cortex_BA9	0.944312	FYN	intron_6_112101838_112194171	ENSG00000010810.18	-1.08936
intron_6_158170538_158191977	0.27768	Brain_Frontal_Cortex_BA9	0.944312	GTF2H5	intron_6_158591570_158613009	ENSG00000272047.4	-1.08554
intron_6_31652551_31656472	0.276751	Brain_Frontal_Cortex_BA9	0.944312	APOM	intron_6_31620328_31624249	ENSG00000204444.11	1.08765
intron_6_35293044_35293751	0.27628	Brain_Frontal_Cortex_BA9	0.944312	ZNF76	intron_6_35260821_35261528	ENSG00000065029.15	1.08871
intron_7_107248499_107256732	0.277605	Brain_Frontal_Cortex_BA9	0.944312	COG5	intron_7_106888944_106897177	ENSG00000164597.15	-1.08571
intron_7_124827305_124835279	0.274822	Brain_Frontal_Cortex_BA9	0.944312	POT1	intron_7_124467359_124475333	ENSG00000128513.16	-1.09202
intron_7_128748804_128754529	0.276843	Brain_Frontal_Cortex_BA9	0.944312	CALU	intron_7_128388858_128394583	ENSG00000128595.17	1.08744
intron_7_31095750_31103237	0.276776	Brain_Frontal_Cortex_BA9	0.944312	ADCYAP1R1	intron_7_31135364_31142851	ENSG00000078549.16	1.08759
intron_7_73574122_73574383	0.275763	Brain_Frontal_Cortex_BA9	0.944312	TBL2	intron_7_72988452_72988713	ENSG00000106638.18	-1.08989
intron_8_143310217_143315727	0.276491	Brain_Frontal_Cortex_BA9	0.944312	TOP1MT	intron_8_144392387_144397897	ENSG00000184428.13	-1.08824
intron_8_38163840_38171965	0.275051	Brain_Frontal_Cortex_BA9	0.944312	LSM1	intron_8_38021358_38029483	ENSG00000175324.10	1.09151
intron_8_38169917_38171965	0.275051	Brain_Frontal_Cortex_BA9	0.944312	LSM1	intron_8_38027435_38029483	ENSG00000175324.10	-1.09151
intron_9_547341_549107	0.276969	Brain_Frontal_Cortex_BA9	0.944312	KANK1	intron_9_547341_549107	ENSG00000107104.21	-1.08715
intron_9_79627448_79652590	0.277175	Brain_Frontal_Cortex_BA9	0.944312	TLE4	intron_9_82242363_82267505	ENSG00000106829.21	1.08669
intron_10_104275334_104277894	0.376933	Brain_Cerebellum	0.944312	GSTO2	intron_10_106035092_106037652	ENSG00000065621.15	0.883562
intron_11_65581373_65581539	0.377122	Brain_Cerebellum	0.944312	EHBP1L1	intron_11_65348844_65349010	ENSG00000173442.13	0.883212
intron_18_63407499_63410290	0.377122	Brain_Cerebellum	0.944312	VPS4B	intron_18_61074732_61077523	ENSG00000119541.10	-0.883212
intron_19_52389303_52394791	0.377173	Brain_Cerebellum	0.944312	ZNF528-AS1	intron_19_52892556_52898044	ENSG00000269834.8	0.883117
intron_1_150344547_150346018	0.377153	Brain_Cerebellum	0.944312	PRPF3	intron_1_150317023_150318494	ENSG00000117360.13	0.883154
intron_1_55046646_55052278	0.376983	Brain_Cerebellum	0.944312	PCSK9	intron_1_55512319_55517951	ENSG00000169174.11	0.883469
intron_3_194589626_194589855	0.377122	Brain_Cerebellum	0.944312	TMEM44-AS1	intron_3_194310355_194310584	ENSG00000231770.8	-0.883212
intron_9_87729735_87731008	0.377102	Brain_Cerebellum	0.944312	CTSL	intron_9_90344650_90345923	ENSG00000135047.16	0.883249
intron_10_100381109_100381216	0.401348	Brain_Cerebellar_Hemisphere	0.944312	OLMALINC	intron_10_102140866_102140973	ENSG00000235823.5	-0.839216
intron_10_119842595_119843254	0.404657	Brain_Cerebellar_Hemisphere	0.944312	MCMBP	intron_10_121602107_121602766	ENSG00000197771.13	-0.833333
intron_10_124682379_124696158	0.40171	Brain_Cerebellar_Hemisphere	0.944312	ENSG00000258539	intron_10_126370948_126384727	ENSG00000258539.1	-0.838571
intron_10_124682379_124696158	0.40171	Brain_Cerebellar_Hemisphere	0.944312	FAM53B	intron_10_126370948_126384727	ENSG00000189319.14	-0.838571
intron_10_132344650_132347984	0.404657	Brain_Cerebellar_Hemisphere	0.944312	LRRC27	intron_10_134158154_134161488	ENSG00000148814.18	-0.833333
intron_10_13288541_13291831	0.403421	Brain_Cerebellar_Hemisphere	0.944312	PHYH	intron_10_13330541_13333831	ENSG00000107537.14	-0.835526
intron_10_13654512_13656636	0.404657	Brain_Cerebellar_Hemisphere	0.944312	FRMD4A	intron_10_13696512_13698636	ENSG00000151474.23	0.833333
intron_10_27240484_27240674	0.40408	Brain_Cerebellar_Hemisphere	0.944312	ACBD5	intron_10_27529413_27529603	ENSG00000107897.20	0.834356
intron_10_62374458_62376181	0.403371	Brain_Cerebellar_Hemisphere	0.944312	ENSG00000285837	intron_10_64134217_64135940	ENSG00000285837.1	-0.835616
intron_10_62374458_62376181	0.403371	Brain_Cerebellar_Hemisphere	0.944312	ZNF365	intron_10_64134217_64135940	ENSG00000138311.18	-0.835616
intron_10_73504990_73505323	0.402312	Brain_Cerebellar_Hemisphere	0.944312	USP54	intron_10_75264748_75265081	ENSG00000166348.20	0.8375
intron_11_18333228_18335754	0.400315	Brain_Cerebellar_Hemisphere	0.944312	GTF2H1	intron_11_18354775_18357301	ENSG00000110768.12	0.84106
intron_11_205469_205611	0.403588	Brain_Cerebellar_Hemisphere	0.944312	BET1L	intron_11_205469_205611	ENSG00000177951.18	0.835231
intron_11_726751_726901	0.401424	Brain_Cerebellar_Hemisphere	0.944312	EPS8L2	intron_11_726751_726901	ENSG00000177106.17	-0.83908
intron_11_727054_727357	0.401424	Brain_Cerebellar_Hemisphere	0.944312	EPS8L2	intron_11_727054_727357	ENSG00000177106.17	0.83908
intron_12_106312434_106314358	0.400908	Brain_Cerebellar_Hemisphere	0.944312	TCP11L2	intron_12_106706212_106708136	ENSG00000166046.11	0.84
intron_12_112005303_112005602	0.402412	Brain_Cerebellar_Hemisphere	0.944312	TMEM116	intron_12_112443107_112443406	ENSG00000198270.13	-0.837321
intron_12_112005303_112013002	0.402412	Brain_Cerebellar_Hemisphere	0.944312	TMEM116	intron_12_112443107_112450806	ENSG00000198270.13	0.837321
intron_12_112061388_112068880	0.405107	Brain_Cerebellar_Hemisphere	0.944312	NAA25	intron_12_112499192_112506684	ENSG00000111300.10	0.832536
intron_12_122203801_122204522	0.400753	Brain_Cerebellar_Hemisphere	0.944312	B3GNT4	intron_12_122688348_122689069	ENSG00000176383.9	0.840278
intron_12_123384208_123388442	0.402779	Brain_Cerebellar_Hemisphere	0.944312	KMT5A	intron_12_123868755_123872989	ENSG00000183955.14	0.836669
intron_12_128809473_128814775	0.401937	Brain_Cerebellar_Hemisphere	0.944312	SLC15A4	intron_12_129294018_129299320	ENSG00000139370.12	-0.838167
intron_12_132789290_132791216	0.404771	Brain_Cerebellar_Hemisphere	0.944312	GOLGA3	intron_12_133365876_133367802	ENSG00000090615.16	-0.833131
intron_12_48768716_48768937	0.403405	Brain_Cerebellar_Hemisphere	0.944312	ADCY6	intron_12_49162499_49162720	ENSG00000174233.12	-0.835556
intron_12_51191764_51192330	0.400539	Brain_Cerebellar_Hemisphere	0.944312	POU6F1	intron_12_51585547_51586113	ENSG00000184271.18	-0.840659
intron_12_66153448_66169855	0.403615	Brain_Cerebellar_Hemisphere	0.944312	ENSG00000228144	intron_12_66547228_66563635	ENSG00000228144.2	-0.835182
intron_12_66153448_66169855	0.403615	Brain_Cerebellar_Hemisphere	0.944312	TMBIM4	intron_12_66547228_66563635	ENSG00000155957.19	-0.835182
intron_12_76809120_76809713	0.404481	Brain_Cerebellar_Hemisphere	0.944312	ZDHHC17	intron_12_77202900_77203493	ENSG00000186908.15	-0.833645
intron_14_105220127_105221648	0.40222	Brain_Cerebellar_Hemisphere	0.944312	BRF1	intron_14_105686464_105687985	ENSG00000185024.18	-0.837662
intron_14_105220130_105221648	0.40222	Brain_Cerebellar_Hemisphere	0.944312	BRF1	intron_14_105686467_105687985	ENSG00000185024.18	0.837662
intron_14_105228913_105241265	0.403132	Brain_Cerebellar_Hemisphere	0.944312	BRF1	intron_14_105695250_105707602	ENSG00000185024.18	-0.836041
intron_14_50822077_50830464	0.401248	Brain_Cerebellar_Hemisphere	0.944312	NIN	intron_14_51288795_51297182	ENSG00000100503.27	-0.839394
intron_14_77301249_77302835	0.403512	Brain_Cerebellar_Hemisphere	0.944312	POMT2	intron_14_77767592_77769178	ENSG00000009830.13	-0.835366
intron_14_96379788_96382247	0.403745	Brain_Cerebellar_Hemisphere	0.944312	GSKIP	intron_14_96846125_96848584	ENSG00000100744.15	0.834951
intron_15_34551276_34552268	0.400583	Brain_Cerebellar_Hemisphere	0.944312	GOLGA8B	intron_15_34843477_34844469	ENSG00000215252.12	0.84058
intron_15_41841571_41841819	0.403625	Brain_Cerebellar_Hemisphere	0.944312	JMJD7-PLA2G4B	intron_15_42133769_42134017	ENSG00000168970.22	0.835165
intron_15_41841571_41841819	0.403625	Brain_Cerebellar_Hemisphere	0.944312	PLA2G4B	intron_15_42133769_42134017	ENSG00000243708.11	0.835165
intron_15_64409828_64414085	0.404212	Brain_Cerebellar_Hemisphere	0.944312	TRIP4	intron_15_64702027_64706284	ENSG00000103671.10	0.834123
intron_15_64409828_64418541	0.404212	Brain_Cerebellar_Hemisphere	0.944312	TRIP4	intron_15_64702027_64710740	ENSG00000103671.10	-0.834123
intron_16_130591_138150	0.40443	Brain_Cerebellar_Hemisphere	0.944312	NPRL3	intron_16_180590_188149	ENSG00000103148.17	0.833735
intron_16_15879888_15884008	0.402773	Brain_Cerebellar_Hemisphere	0.944312	CEP20	intron_16_15973745_15977865	ENSG00000133393.13	-0.836678
intron_16_23413564_23416967	0.401632	Brain_Cerebellar_Hemisphere	0.944312	COG7	intron_16_23424885_23428288	ENSG00000168434.13	-0.83871
intron_16_25111768_25128475	0.401052	Brain_Cerebellar_Hemisphere	0.944312	LCMT1	intron_16_25123089_25139796	ENSG00000205629.12	0.839744
intron_16_25111996_25128475	0.401052	Brain_Cerebellar_Hemisphere	0.944312	LCMT1	intron_16_25123317_25139796	ENSG00000205629.12	-0.839744
intron_16_30094897_30095103	0.401217	Brain_Cerebellar_Hemisphere	0.944312	YPEL3	intron_16_30106218_30106424	ENSG00000090238.12	-0.83945
intron_16_30095146_30095252	0.401217	Brain_Cerebellar_Hemisphere	0.944312	YPEL3	intron_16_30106467_30106573	ENSG00000090238.12	0.83945
intron_16_3443827_3447482	0.405149	Brain_Cerebellar_Hemisphere	0.944312	NAA60	intron_16_3493827_3497482	ENSG00000122390.19	-0.832461
intron_16_3443827_3448471	0.405149	Brain_Cerebellar_Hemisphere	0.944312	NAA60	intron_16_3493827_3498471	ENSG00000122390.19	0.832461
intron_16_3443893_3448471	0.405149	Brain_Cerebellar_Hemisphere	0.944312	NAA60	intron_16_3493893_3498471	ENSG00000122390.19	-0.832461
intron_16_4341504_4343207	0.40557	Brain_Cerebellar_Hemisphere	0.944312	CORO7-PAM16	intron_16_4391505_4393208	ENSG00000103426.12	-0.831715
intron_16_4341504_4343207	0.40557	Brain_Cerebellar_Hemisphere	0.944312	PAM16	intron_16_4391505_4393208	ENSG00000217930.8	-0.831715
intron_16_4730151_4734156	0.40108	Brain_Cerebellar_Hemisphere	0.944312	ANKS3	intron_16_4780152_4784157	ENSG00000168096.15	-0.839695
intron_16_75566907_75568037	0.402239	Brain_Cerebellar_Hemisphere	0.944312	GABARAPL2	intron_16_75600805_75601935	ENSG00000034713.8	0.837629
intron_16_84616475_84617501	0.402225	Brain_Cerebellar_Hemisphere	0.944312	COTL1	intron_16_84650081_84651107	ENSG00000103187.8	-0.837654
intron_16_89646714_89647203	0.400583	Brain_Cerebellar_Hemisphere	0.944312	CHMP1A	intron_16_89713122_89713611	ENSG00000131165.16	0.84058
intron_16_89716822_89719027	0.401309	Brain_Cerebellar_Hemisphere	0.944312	VPS9D1	intron_16_89783230_89785435	ENSG00000075399.14	-0.839286
intron_17_4173444_4173909	0.405045	Brain_Cerebellar_Hemisphere	0.944312	ANKFY1	intron_17_4076739_4077204	ENSG00000185722.18	0.832645
intron_17_44372423_44374354	0.400583	Brain_Cerebellar_Hemisphere	0.944312	ITGA2B	intron_17_42449791_42451722	ENSG00000005961.19	0.84058
intron_17_48841887_48843903	0.404138	Brain_Cerebellar_Hemisphere	0.944312	CALCOCO2	intron_17_46919249_46921265	ENSG00000136436.15	0.834254
intron_17_48841887_48848064	0.404138	Brain_Cerebellar_Hemisphere	0.944312	CALCOCO2	intron_17_46919249_46925426	ENSG00000136436.15	-0.834254
intron_17_5426082_5428071	0.403818	Brain_Cerebellar_Hemisphere	0.944312	RPAIN	intron_17_5329402_5331391	ENSG00000129197.15	-0.834821
intron_17_59017424_59028415	0.402729	Brain_Cerebellar_Hemisphere	0.944312	TRIM37	intron_17_57094785_57105776	ENSG00000108395.14	0.836758
intron_17_75938232_75940848	0.404861	Brain_Cerebellar_Hemisphere	0.944312	FBF1	intron_17_73934313_73936929	ENSG00000188878.20	-0.832972
intron_17_76531691_76537400	0.404101	Brain_Cerebellar_Hemisphere	0.944312	CYGB	intron_17_74527773_74533482	ENSG00000161544.10	-0.83432
intron_17_81036961_81053668	0.400399	Brain_Cerebellar_Hemisphere	0.944312	BAIAP2	intron_17_79010761_79027468	ENSG00000175866.16	-0.840909
intron_17_82019381_82019641	0.403966	Brain_Cerebellar_Hemisphere	0.944312	CENPX	intron_17_79977257_79977517	ENSG00000169689.15	0.834559
intron_17_82019381_82019858	0.403966	Brain_Cerebellar_Hemisphere	0.944312	CENPX	intron_17_79977257_79977734	ENSG00000169689.15	-0.834559
intron_17_82019694_82019858	0.403966	Brain_Cerebellar_Hemisphere	0.944312	CENPX	intron_17_79977570_79977734	ENSG00000169689.15	0.834559
intron_17_82019909_82022826	0.403966	Brain_Cerebellar_Hemisphere	0.944312	CENPX	intron_17_79977785_79980702	ENSG00000169689.15	-0.834559
intron_18_42949048_42974074	0.400185	Brain_Cerebellar_Hemisphere	0.944312	RIT2	intron_18_40529013_40554039	ENSG00000152214.14	-0.84129
intron_18_5406968_5410566	0.403437	Brain_Cerebellar_Hemisphere	0.944312	EPB41L3	intron_18_5406967_5410565	ENSG00000082397.18	-0.835498
intron_19_1058059_1058146	0.403974	Brain_Cerebellar_Hemisphere	0.944312	ABCA7	intron_19_1058058_1058145	ENSG00000064687.13	0.834545
intron_19_10702254_10706710	0.405523	Brain_Cerebellar_Hemisphere	0.944312	QTRT1	intron_19_10812930_10817386	ENSG00000213339.9	0.831797
intron_19_17227199_17228256	0.400759	Brain_Cerebellar_Hemisphere	0.944312	OCEL1	intron_19_17338008_17339065	ENSG00000099330.9	0.840267
intron_19_20078135_20104239	0.404971	Brain_Cerebellar_Hemisphere	0.944312	ZNF90	intron_19_20188944_20215048	ENSG00000213988.11	-0.832776
intron_19_20078135_20105221	0.404971	Brain_Cerebellar_Hemisphere	0.944312	ZNF90	intron_19_20188944_20216030	ENSG00000213988.11	0.832776
intron_19_2344424_2344553	0.402742	Brain_Cerebellar_Hemisphere	0.944312	SPPL2B	intron_19_2344422_2344551	ENSG00000005206.17	-0.836735
intron_19_37108385_37109390	0.404439	Brain_Cerebellar_Hemisphere	0.944312	ZNF585A	intron_19_37599287_37600292	ENSG00000196967.11	-0.833719
intron_19_48800100_48800187	0.399895	Brain_Cerebellar_Hemisphere	0.944312	BCAT2	intron_19_49303357_49303444	ENSG00000105552.15	0.841808
intron_19_51860978_51877282	0.400021	Brain_Cerebellar_Hemisphere	0.944312	ZNF577	intron_19_52364231_52380535	ENSG00000161551.15	-0.841584
intron_19_56478276_56494163	0.401964	Brain_Cerebellar_Hemisphere	0.944312	ZNF667-AS1	intron_19_56989645_57005532	ENSG00000166770.12	-0.838118
intron_19_56478293_56494163	0.401964	Brain_Cerebellar_Hemisphere	0.944312	ZNF667-AS1	intron_19_56989662_57005532	ENSG00000166770.12	-0.838118
intron_1_11838660_11840143	0.403118	Brain_Cerebellar_Hemisphere	0.944312	CLCN6	intron_1_11898717_11900200	ENSG00000011021.23	-0.836066
intron_1_150504733_150504906	0.400583	Brain_Cerebellar_Hemisphere	0.944312	TARS2	intron_1_150477209_150477382	ENSG00000143374.18	0.84058
intron_1_153967884_153968522	0.405343	Brain_Cerebellar_Hemisphere	0.944312	CREB3L4	intron_1_153940360_153940998	ENSG00000143578.16	-0.832117
intron_1_153968184_153968522	0.405343	Brain_Cerebellar_Hemisphere	0.944312	CREB3L4	intron_1_153940660_153940998	ENSG00000143578.16	-0.832117
intron_1_16428015_16431243	0.402423	Brain_Cerebellar_Hemisphere	0.944312	SPATA21	intron_1_16754510_16757738	ENSG00000187144.11	0.837302
intron_1_17410051_17412122	0.403316	Brain_Cerebellar_Hemisphere	0.944312	RCC2	intron_1_17736547_17738618	ENSG00000179051.14	-0.835714
intron_1_204433425_204433793	0.402519	Brain_Cerebellar_Hemisphere	0.944312	PIK3C2B	intron_1_204402553_204402921	ENSG00000133056.14	0.837131
intron_1_204433949_204434439	0.40522	Brain_Cerebellar_Hemisphere	0.944312	PIK3C2B	intron_1_204403077_204403567	ENSG00000133056.14	-0.832335
intron_1_235419561_235427140	0.405296	Brain_Cerebellar_Hemisphere	0.944312	TBCE	intron_1_235582876_235590455	ENSG00000285053.1	-0.8322
intron_1_235419561_235427140	0.405296	Brain_Cerebellar_Hemisphere	0.944312	TBCE	intron_1_235582876_235590455	ENSG00000284770.2	-0.8322
intron_1_235430804_235432946	0.405343	Brain_Cerebellar_Hemisphere	0.944312	TBCE	intron_1_235594119_235596261	ENSG00000285053.1	-0.832117
intron_1_235430804_235432946	0.405343	Brain_Cerebellar_Hemisphere	0.944312	TBCE	intron_1_235594119_235596261	ENSG00000284770.2	-0.832117
intron_1_23808323_23810736	0.404657	Brain_Cerebellar_Hemisphere	0.944312	HMGCL	intron_1_24134813_24137226	ENSG00000117305.15	0.833333
intron_1_31698172_31698483	0.405314	Brain_Cerebellar_Hemisphere	0.944312	COL16A1	intron_1_32163773_32164084	ENSG00000084636.18	-0.832168
intron_1_31698606_31699813	0.405314	Brain_Cerebellar_Hemisphere	0.944312	COL16A1	intron_1_32164207_32165414	ENSG00000084636.18	-0.832168
intron_1_39026398_39028723	0.403213	Brain_Cerebellar_Hemisphere	0.944312	NDUFS5	intron_1_39492070_39494395	ENSG00000168653.11	0.835897
intron_1_45331556_45332023	0.404657	Brain_Cerebellar_Hemisphere	0.944312	MUTYH	intron_1_45797228_45797695	ENSG00000132781.20	0.833333
intron_1_45331556_45332763	0.404657	Brain_Cerebellar_Hemisphere	0.944312	MUTYH	intron_1_45797228_45798435	ENSG00000132781.20	0.833333
intron_1_45331849_45332023	0.404657	Brain_Cerebellar_Hemisphere	0.944312	ENSG00000288208	intron_1_45797521_45797695	ENSG00000288208.1	-0.833333
intron_1_45331849_45332023	0.404657	Brain_Cerebellar_Hemisphere	0.944312	MUTYH	intron_1_45797521_45797695	ENSG00000132781.20	-0.833333
intron_1_54674151_54678742	0.405182	Brain_Cerebellar_Hemisphere	0.944312	MROH7-TTC4	intron_1_55139824_55144415	ENSG00000271723.5	0.832402
intron_1_54674151_54678742	0.405182	Brain_Cerebellar_Hemisphere	0.944312	MROH7	intron_1_55139824_55144415	ENSG00000184313.20	0.832402
intron_1_58481174_58527261	0.401598	Brain_Cerebellar_Hemisphere	0.944312	OMA1	intron_1_58946846_58992933	ENSG00000162600.12	-0.838771
intron_1_91319209_91319293	0.403371	Brain_Cerebellar_Hemisphere	0.944312	HFM1	intron_1_91784766_91784850	ENSG00000162669.16	0.835616
intron_20_3209617_3213258	0.40141	Brain_Cerebellar_Hemisphere	0.944312	ITPA	intron_20_3190263_3193904	ENSG00000125877.13	0.839106
intron_20_35008747_35010187	0.403552	Brain_Cerebellar_Hemisphere	0.944312	TRPC4AP	intron_20_33596550_33597990	ENSG00000100991.12	-0.835294
intron_20_35734257_35738968	0.401017	Brain_Cerebellar_Hemisphere	0.944312	RBM39	intron_20_34322179_34326890	ENSG00000131051.24	-0.839806
intron_20_45843721_45844263	0.401236	Brain_Cerebellar_Hemisphere	0.944312	ACOT8	intron_20_44472360_44472902	ENSG00000101473.17	-0.839416
intron_20_45843772_45844263	0.401236	Brain_Cerebellar_Hemisphere	0.944312	ACOT8	intron_20_44472411_44472902	ENSG00000101473.17	0.839416
intron_20_63627392_63628190	0.401236	Brain_Cerebellar_Hemisphere	0.944312	MHENCR	intron_20_62258745_62259543	ENSG00000232442.3	-0.839416
intron_20_63627392_63628245	0.401236	Brain_Cerebellar_Hemisphere	0.944312	MHENCR	intron_20_62258745_62259598	ENSG00000232442.3	0.839416
intron_20_64258882_64259942	0.400524	Brain_Cerebellar_Hemisphere	0.944312	PCMTD2	intron_20_62890235_62891295	ENSG00000203880.13	0.840686
intron_22_23401953_23402361	0.405504	Brain_Cerebellar_Hemisphere	0.944312	ENSG00000290920	intron_22_23744140_23744548	ENSG00000290920.1	0.831832
intron_22_24232208_24232823	0.403899	Brain_Cerebellar_Hemisphere	0.944312	GGT5	intron_22_24628176_24628791	ENSG00000099998.19	-0.834677
intron_22_26486063_26488029	0.403944	Brain_Cerebellar_Hemisphere	0.944312	SRRD	intron_22_26882029_26883995	ENSG00000100104.13	0.834597
intron_22_41227323_41227575	0.40504	Brain_Cerebellar_Hemisphere	0.944312	L3MBTL2	intron_22_41623327_41623579	ENSG00000100395.15	0.832653
intron_22_41264843_41268097	0.401849	Brain_Cerebellar_Hemisphere	0.944312	RANGAP1	intron_22_41660847_41664101	ENSG00000100401.21	-0.838323
intron_22_42577962_42580217	0.405214	Brain_Cerebellar_Hemisphere	0.944312	RRP7BP	intron_22_42973968_42976223	ENSG00000291035.1	-0.832346
intron_22_42577962_42580217	0.405214	Brain_Cerebellar_Hemisphere	0.944312	RRP7BP	intron_22_42973968_42976223	ENSG00000182841.15	-0.832346
intron_2_190252307_190260400	0.402122	Brain_Cerebellar_Hemisphere	0.944312	HIBCH	intron_2_191117033_191125126	ENSG00000198130.16	0.837838
intron_2_190252307_190261156	0.402122	Brain_Cerebellar_Hemisphere	0.944312	HIBCH	intron_2_191117033_191125882	ENSG00000198130.16	-0.837838
intron_2_219553024_219556020	0.404894	Brain_Cerebellar_Hemisphere	0.944312	OBSL1	intron_2_220417746_220420742	ENSG00000124006.15	-0.832912
intron_2_231191_234160	0.401001	Brain_Cerebellar_Hemisphere	0.944312	SH3YL1	intron_2_231191_234160	ENSG00000035115.22	0.839835
intron_2_231791173_231791733	0.404657	Brain_Cerebellar_Hemisphere	0.944312	COPS7B	intron_2_232655883_232656443	ENSG00000144524.18	-0.833333
intron_2_27372740_27373040	0.400583	Brain_Cerebellar_Hemisphere	0.944312	SNX17	intron_2_27595607_27595907	ENSG00000115234.11	0.84058
intron_2_43894629_43895368	0.399941	Brain_Cerebellar_Hemisphere	0.944312	LRPPRC	intron_2_44121768_44122507	ENSG00000138095.20	0.841727
intron_2_9473899_9478222	0.402617	Brain_Cerebellar_Hemisphere	0.944312	IAH1	intron_2_9614028_9618351	ENSG00000134330.19	-0.836957
intron_2_95123826_95148885	0.401663	Brain_Cerebellar_Hemisphere	0.944312	ENSG00000289685	intron_2_95789571_95814630	ENSG00000289685.2	0.838655
intron_2_95123826_95148885	0.401663	Brain_Cerebellar_Hemisphere	0.944312	ZNF514	intron_2_95789571_95814630	ENSG00000144026.14	0.838655
intron_3_113212521_113216187	0.40161	Brain_Cerebellar_Hemisphere	0.944312	BOC	intron_3_112931368_112935034	ENSG00000144857.15	-0.83875
intron_3_47819264_47827347	0.400605	Brain_Cerebellar_Hemisphere	0.944312	DHX30	intron_3_47860754_47868837	ENSG00000132153.15	-0.840541
intron_4_139678642_139703455	0.403615	Brain_Cerebellar_Hemisphere	0.944312	MGST2	intron_4_140599796_140624609	ENSG00000085871.9	0.835182
intron_4_3004334_3007736	0.400451	Brain_Cerebellar_Hemisphere	0.944312	GRK4	intron_4_3006061_3009463	ENSG00000125388.20	-0.840816
intron_4_57025537_57030204	0.399822	Brain_Cerebellar_Hemisphere	0.944312	POLR2B	intron_4_57891703_57896370	ENSG00000047315.17	0.84194
intron_4_676209_678658	0.403529	Brain_Cerebellar_Hemisphere	0.944312	MYL5	intron_4_669998_672447	ENSG00000215375.7	-0.835334
intron_5_115837764_115840497	0.404129	Brain_Cerebellar_Hemisphere	0.944312	ATG12	intron_5_115173461_115176194	ENSG00000145782.13	-0.83427
intron_5_115837764_115840818	0.404129	Brain_Cerebellar_Hemisphere	0.944312	ATG12	intron_5_115173461_115176515	ENSG00000145782.13	0.83427
intron_5_138118936_138128479	0.400307	Brain_Cerebellar_Hemisphere	0.944312	NME5	intron_5_137454625_137464168	ENSG00000112981.5	0.841072
intron_5_160078168_160080651	0.402122	Brain_Cerebellar_Hemisphere	0.944312	PWWP2A	intron_5_159505175_159507658	ENSG00000170234.13	0.837838
intron_5_78839426_78885584	0.402459	Brain_Cerebellar_Hemisphere	0.944312	ARSB	intron_5_78135249_78181407	ENSG00000113273.17	-0.837237
intron_6_116239123_116243909	0.402394	Brain_Cerebellar_Hemisphere	0.944312	NT5DC1	intron_6_116560286_116565072	ENSG00000178425.14	0.837353
intron_6_136261477_136267029	0.405436	Brain_Cerebellar_Hemisphere	0.944312	BCLAF1	intron_6_136582615_136588167	ENSG00000029363.17	0.831952
intron_6_26383244_26383792	0.39985	Brain_Cerebellar_Hemisphere	0.944312	BTN2A2	intron_6_26383472_26384020	ENSG00000124508.17	0.841889
intron_6_2959342_2966400	0.400908	Brain_Cerebellar_Hemisphere	0.944312	SERPINB6	intron_6_2959576_2966634	ENSG00000124570.21	0.84
intron_6_30289494_30296132	0.400104	Brain_Cerebellar_Hemisphere	0.944312	HCG18	intron_6_30257271_30263909	ENSG00000231074.11	0.841436
intron_6_57047396_57052686	0.404536	Brain_Cerebellar_Hemisphere	0.944312	KIAA1586	intron_6_56912194_56917484	ENSG00000168116.14	-0.833548
intron_6_57090274_57090811	0.405536	Brain_Cerebellar_Hemisphere	0.944312	ZNF451	intron_6_56955072_56955609	ENSG00000112200.17	0.831775
intron_6_75892690_75895231	0.403419	Brain_Cerebellar_Hemisphere	0.944312	MYO6	intron_6_76602407_76604948	ENSG00000196586.17	0.835531
intron_7_127703323_127704839	0.400811	Brain_Cerebellar_Hemisphere	0.944312	SND1	intron_7_127343377_127344893	ENSG00000197157.11	0.840174
intron_7_139279360_139282005	0.402996	Brain_Cerebellar_Hemisphere	0.944312	UBN2	intron_7_138964106_138966751	ENSG00000157741.15	-0.836283
intron_7_151079922_151080437	0.405125	Brain_Cerebellar_Hemisphere	0.944312	FASTK	intron_7_150777009_150777524	ENSG00000164896.21	-0.832503
intron_7_152146735_152148033	0.404657	Brain_Cerebellar_Hemisphere	0.944312	KMT2C	intron_7_151843820_151845118	ENSG00000055609.21	-0.833333
intron_7_155502875_155503021	0.400705	Brain_Cerebellar_Hemisphere	0.944312	CNPY1	intron_7_155295570_155295716	ENSG00000146910.14	-0.840362
intron_7_155502875_155503021	0.400705	Brain_Cerebellar_Hemisphere	0.944312	ENSG00000283128	intron_7_155295570_155295716	ENSG00000283128.3	-0.840362
intron_7_1569360_1570009	0.400399	Brain_Cerebellar_Hemisphere	0.944312	PSMG3	intron_7_1608996_1609645	ENSG00000157778.9	0.840909
intron_7_23125172_23125761	0.405288	Brain_Cerebellar_Hemisphere	0.944312	KLHL7	intron_7_23164791_23165380	ENSG00000122550.18	-0.832215
intron_7_23125172_23140769	0.405288	Brain_Cerebellar_Hemisphere	0.944312	KLHL7	intron_7_23164791_23180388	ENSG00000122550.18	0.832215
intron_7_30568989_30573000	0.400747	Brain_Cerebellar_Hemisphere	0.944312	GARS1-DT	intron_7_30608605_30612616	ENSG00000196295.13	-0.840287
intron_7_30568989_30585330	0.403125	Brain_Cerebellar_Hemisphere	0.944312	GARS1-DT	intron_7_30608605_30624946	ENSG00000196295.13	0.836053
intron_7_32591004_32593184	0.404199	Brain_Cerebellar_Hemisphere	0.944312	DPY19L1P1	intron_7_32630616_32632796	ENSG00000229358.3	-0.834146
intron_7_44569903_44569984	0.400908	Brain_Cerebellar_Hemisphere	0.944312	DDX56	intron_7_44609502_44609583	ENSG00000136271.11	0.84
intron_7_44571736_44572347	0.403405	Brain_Cerebellar_Hemisphere	0.944312	DDX56	intron_7_44611335_44611946	ENSG00000136271.11	0.835556
intron_7_77262307_77273694	0.404228	Brain_Cerebellar_Hemisphere	0.944312	CCDC146	intron_7_76891624_76903011	ENSG00000135205.15	0.834094
intron_7_780144_785517	0.405405	Brain_Cerebellar_Hemisphere	0.944312	DNAAF5	intron_7_819781_825154	ENSG00000164818.16	0.832007
intron_7_92566061_92569823	0.400118	Brain_Cerebellar_Hemisphere	0.944312	FAM133B	intron_7_92195375_92199137	ENSG00000234545.8	0.84141
intron_7_99452440_99454044	0.403004	Brain_Cerebellar_Hemisphere	0.944312	CPSF4	intron_7_99050063_99051667	ENSG00000160917.15	0.836268
intron_8_119760738_119762415	0.403316	Brain_Cerebellar_Hemisphere	0.944312	TAF2	intron_8_120772978_120774655	ENSG00000064313.13	-0.835714
intron_8_22024257_22024724	0.405561	Brain_Cerebellar_Hemisphere	0.944312	NPM2	intron_8_21881768_21882235	ENSG00000158806.14	-0.831731
intron_8_22024830_22025216	0.405561	Brain_Cerebellar_Hemisphere	0.944312	NPM2	intron_8_21882341_21882727	ENSG00000158806.14	-0.831731
intron_8_22024830_22025436	0.405561	Brain_Cerebellar_Hemisphere	0.944312	NPM2	intron_8_21882341_21882947	ENSG00000158806.14	-0.831731
intron_8_22025049_22025216	0.405561	Brain_Cerebellar_Hemisphere	0.944312	NPM2	intron_8_21882560_21882727	ENSG00000158806.14	0.831731
intron_8_22025306_22025436	0.405561	Brain_Cerebellar_Hemisphere	0.944312	NPM2	intron_8_21882817_21882947	ENSG00000158806.14	-0.831731
intron_8_38348215_38381799	0.403066	Brain_Cerebellar_Hemisphere	0.944312	NSD3	intron_8_38205733_38239317	ENSG00000147548.17	0.836158
intron_8_41688589_41690227	0.405023	Brain_Cerebellar_Hemisphere	0.944312	ANK1	intron_8_41546107_41547745	ENSG00000029534.22	0.832685
intron_8_94492818_94494860	0.400706	Brain_Cerebellar_Hemisphere	0.944312	VIRMA	intron_8_95505046_95507088	ENSG00000164944.12	0.840361
intron_9_121326682_121327308	0.405548	Brain_Cerebellar_Hemisphere	0.944312	GSN	intron_9_124088960_124089586	ENSG00000148180.22	-0.831754
intron_9_15510329_15510817	0.403046	Brain_Cerebellar_Hemisphere	0.944312	PSIP1	intron_9_15510327_15510815	ENSG00000164985.15	0.836193
intron_9_7049200_7076434	0.40266	Brain_Cerebellar_Hemisphere	0.944312	KDM4C	intron_9_7049200_7076434	ENSG00000107077.19	-0.836879
intron_11_124623233_124624931	0.281515	Small_Intestine_Terminal_Ileum	0.944313	TBRG1	intron_11_124493129_124494827	ENSG00000154144.13	1.07692
intron_11_36277123_36278477	0.281806	Small_Intestine_Terminal_Ileum	0.944313	COMMD9	intron_11_36298673_36300027	ENSG00000110442.12	-1.07627
intron_12_120446829_120457076	0.282069	Small_Intestine_Terminal_Ileum	0.944313	ENSG00000111780	intron_12_120884632_120894879	ENSG00000111780.8	-1.07568
intron_12_120446829_120457076	0.282069	Small_Intestine_Terminal_Ileum	0.944313	GATC	intron_12_120884632_120894879	ENSG00000257218.6	-1.07568
intron_12_56300187_56314529	0.281283	Small_Intestine_Terminal_Ileum	0.944313	CNPY2-AS1	intron_12_56693971_56708313	ENSG00000257303.4	-1.07744
intron_12_57782858_57783110	0.281753	Small_Intestine_Terminal_Ileum	0.944313	TSFM	intron_12_58176641_58176893	ENSG00000123297.20	-1.07639
intron_12_57783283_57786163	0.281753	Small_Intestine_Terminal_Ileum	0.944313	ENSG00000257921	intron_12_58177066_58179946	ENSG00000257921.6	-1.07639
intron_12_57783283_57786163	0.281753	Small_Intestine_Terminal_Ileum	0.944313	TSFM	intron_12_58177066_58179946	ENSG00000123297.20	-1.07639
intron_15_40563027_40564976	0.282164	Small_Intestine_Terminal_Ileum	0.944313	CCDC32	intron_15_40855226_40857175	ENSG00000128891.17	-1.07547
intron_16_66828077_66830847	0.281315	Small_Intestine_Terminal_Ileum	0.944313	NAE1	intron_16_66861980_66864750	ENSG00000159593.15	1.07737
intron_16_81121713_81123651	0.281703	Small_Intestine_Terminal_Ileum	0.944313	PKD1L2	intron_16_81155318_81157256	ENSG00000166473.18	-1.0765
intron_17_18356000_18363372	0.282126	Small_Intestine_Terminal_Ileum	0.944313	SHMT1	intron_17_18259314_18266686	ENSG00000176974.21	1.07556
intron_17_2172859_2186663	0.281989	Small_Intestine_Terminal_Ileum	0.944313	SMG6	intron_17_2076153_2089957	ENSG00000070366.14	1.07586
intron_17_7582531_7582876	0.281453	Small_Intestine_Terminal_Ileum	0.944313	ENSG00000233223	intron_17_7485849_7486194	ENSG00000233223.5	1.07706
intron_18_66505302_66508995	0.281989	Small_Intestine_Terminal_Ileum	0.944313	CDH19	intron_18_64172539_64176232	ENSG00000071991.9	1.07586
intron_19_4094498_4095388	0.281965	Small_Intestine_Terminal_Ileum	0.944313	MAP2K2	intron_19_4094496_4095386	ENSG00000126934.15	1.07592
intron_19_49168097_49168260	0.281876	Small_Intestine_Terminal_Ileum	0.944313	TRPM4	intron_19_49671354_49671517	ENSG00000130529.16	1.07612
intron_19_58059310_58061580	0.281334	Small_Intestine_Terminal_Ileum	0.944313	ZNF135	intron_19_58570678_58572948	ENSG00000176293.20	1.07733
intron_19_902627_913087	0.281069	Small_Intestine_Terminal_Ileum	0.944313	R3HDM4	intron_19_902627_913087	ENSG00000198858.10	1.07792
intron_1_156055425_156058315	0.281544	Small_Intestine_Terminal_Ileum	0.944313	LAMTOR2	intron_1_156025216_156028106	ENSG00000116586.12	1.07686
intron_1_167684001_167690049	0.281388	Small_Intestine_Terminal_Ileum	0.944313	RCSD1	intron_1_167653238_167659286	ENSG00000198771.11	1.07721
intron_1_167685510_167690049	0.281388	Small_Intestine_Terminal_Ileum	0.944313	RCSD1	intron_1_167654747_167659286	ENSG00000198771.11	-1.07721
intron_1_207630621_207639397	0.282114	Small_Intestine_Terminal_Ileum	0.944313	CR1	intron_1_207803966_207812742	ENSG00000203710.12	1.07558
intron_20_31561736_31566210	0.281717	Small_Intestine_Terminal_Ileum	0.944313	HM13	intron_20_30149539_30154013	ENSG00000101294.18	-1.07647
intron_20_31561736_31569120	0.281717	Small_Intestine_Terminal_Ileum	0.944313	HM13	intron_20_30149539_30156923	ENSG00000101294.18	-1.07647
intron_20_31566295_31567640	0.281717	Small_Intestine_Terminal_Ileum	0.944313	HM13	intron_20_30154098_30155443	ENSG00000101294.18	-1.07647
intron_20_31566295_31568078	0.281717	Small_Intestine_Terminal_Ileum	0.944313	HM13	intron_20_30154098_30155881	ENSG00000101294.18	1.07647
intron_20_31566295_31569120	0.281717	Small_Intestine_Terminal_Ileum	0.944313	HM13	intron_20_30154098_30156923	ENSG00000101294.18	1.07647
intron_20_49154071_49158437	0.281927	Small_Intestine_Terminal_Ileum	0.944313	STAU1	intron_20_47770608_47774974	ENSG00000124214.21	1.076
intron_22_38668132_38670767	0.281989	Small_Intestine_Terminal_Ileum	0.944313	CBY1	intron_22_39064137_39066772	ENSG00000100211.12	1.07586
intron_22_38734232_38734324	0.281989	Small_Intestine_Terminal_Ileum	0.944313	GTPBP1	intron_22_39130237_39130329	ENSG00000100226.16	-1.07586
intron_2_174351725_174378923	0.282164	Small_Intestine_Terminal_Ileum	0.944313	CIR1	intron_2_175216453_175243651	ENSG00000138433.16	1.07547
intron_2_85551981_85552939	0.281363	Small_Intestine_Terminal_Ileum	0.944313	GGCX	intron_2_85779104_85780062	ENSG00000115486.13	-1.07726
intron_4_38867834_38878071	0.281753	Small_Intestine_Terminal_Ileum	0.944313	FAM114A1	intron_4_38869455_38879692	ENSG00000197712.12	-1.07639
intron_4_38867834_38891743	0.281753	Small_Intestine_Terminal_Ileum	0.944313	FAM114A1	intron_4_38869455_38893364	ENSG00000197712.12	-1.07639
intron_5_132826182_132826277	0.281515	Small_Intestine_Terminal_Ileum	0.944313	SHROOM1	intron_5_132161874_132161969	ENSG00000164403.15	-1.07692
intron_5_94912976_94917896	0.281515	Small_Intestine_Terminal_Ileum	0.944313	MCTP1	intron_5_94248681_94253601	ENSG00000175471.20	-1.07692
intron_7_130049144_130051221	0.282101	Small_Intestine_Terminal_Ileum	0.944313	ZC3HC1	intron_7_129688984_129691061	ENSG00000091732.17	1.07561
intron_7_2594976_2598465	0.281968	Small_Intestine_Terminal_Ileum	0.944313	IQCE	intron_7_2634610_2638099	ENSG00000106012.18	1.07591
intron_8_17286427_17294987	0.281703	Small_Intestine_Terminal_Ileum	0.944313	VPS37A	intron_8_17143936_17152496	ENSG00000155975.10	1.0765
intron_10_11857385_11862817	0.3802	smultixcan	0.944313	PROSER2-AS1	intron_10_11899384_11904816	ENSG00000225778.5	-0.975257
intron_10_124498128_124498328	0.304459	Kidney_Cortex	0.944314	LHPP	intron_10_126186697_126186897	ENSG00000107902.14	-1.02692
intron_10_31831800_31839305	0.305728	Kidney_Cortex	0.944314	ARHGAP12	intron_10_32120728_32128233	ENSG00000165322.18	1.02423
intron_10_31831800_31839637	0.305728	Kidney_Cortex	0.944314	ARHGAP12	intron_10_32120728_32128565	ENSG00000165322.18	-1.02423
intron_10_31831800_31843461	0.305728	Kidney_Cortex	0.944314	ARHGAP12	intron_10_32120728_32132389	ENSG00000165322.18	1.02423
intron_11_3699348_3700610	0.304174	Kidney_Cortex	0.944314	NUP98	intron_11_3720578_3721840	ENSG00000110713.18	-1.02752
intron_11_3699348_3702463	0.304174	Kidney_Cortex	0.944314	NUP98	intron_11_3720578_3723693	ENSG00000110713.18	1.02752
intron_11_62692797_62694568	0.302759	Kidney_Cortex	0.944314	BSCL2	intron_11_62460269_62462040	ENSG00000168000.16	1.03053
intron_11_62692797_62694568	0.302759	Kidney_Cortex	0.944314	HNRNPUL2-BSCL2	intron_11_62460269_62462040	ENSG00000234857.2	1.03053
intron_12_108544478_108545139	0.303833	Kidney_Cortex	0.944314	SART3	intron_12_108938254_108938915	ENSG00000075856.12	1.02825
intron_12_108544532_108545139	0.303833	Kidney_Cortex	0.944314	SART3	intron_12_108938308_108938915	ENSG00000075856.12	-1.02825
intron_12_113284637_113284718	0.305061	Kidney_Cortex	0.944314	TPCN1	intron_12_113722442_113722523	ENSG00000186815.13	-1.02564
intron_12_113284637_113285889	0.305061	Kidney_Cortex	0.944314	TPCN1	intron_12_113722442_113723694	ENSG00000186815.13	1.02564
intron_12_113284771_113285889	0.305061	Kidney_Cortex	0.944314	TPCN1	intron_12_113722576_113723694	ENSG00000186815.13	1.02564
intron_12_120566980_120575631	0.304611	Kidney_Cortex	0.944314	RNF10	intron_12_121004783_121013434	ENSG00000022840.17	-1.0266
intron_12_50200884_50201303	0.303486	Kidney_Cortex	0.944314	LIMA1	intron_12_50594667_50595086	ENSG00000050405.14	-1.02899
intron_13_44989742_45004305	0.304743	Kidney_Cortex	0.944314	GPALPP1	intron_13_45563877_45578440	ENSG00000133114.18	-1.02632
intron_13_75526639_75530114	0.305188	Kidney_Cortex	0.944314	COMMD6	intron_13_76100775_76104250	ENSG00000188243.14	1.02537
intron_14_24175624_24176822	0.305538	Kidney_Cortex	0.944314	REC8	intron_14_24644833_24646031	ENSG00000100918.14	1.02463
intron_15_24574813_24574907	0.303486	Kidney_Cortex	0.944314	ENSG00000286110	intron_15_24819960_24820054	ENSG00000286110.1	1.02899
intron_15_24574813_24574907	0.303486	Kidney_Cortex	0.944314	PWRN1	intron_15_24819960_24820054	ENSG00000259905.7	1.02899
intron_15_74043139_74044221	0.304562	Kidney_Cortex	0.944314	PML	intron_15_74335480_74336562	ENSG00000140464.20	-1.0267
intron_15_99361511_99363106	0.305595	Kidney_Cortex	0.944314	LRRC28	intron_15_99901716_99903311	ENSG00000168904.15	1.02451
intron_16_57641708_57650253	0.303604	Kidney_Cortex	0.944314	ADGRG1	intron_16_57675620_57684165	ENSG00000205336.14	-1.02874
intron_17_2056346_2056671	0.303657	Kidney_Cortex	0.944314	HIC1	intron_17_1959640_1959965	ENSG00000177374.13	1.02862
intron_17_37407496_37411269	0.304166	Kidney_Cortex	0.944314	TADA2A	intron_17_35767583_35771356	ENSG00000276234.5	1.02754
intron_17_4785659_4785957	0.304998	Kidney_Cortex	0.944314	VMO1	intron_17_4688954_4689252	ENSG00000182853.12	-1.02578
intron_17_75181188_75182382	0.304493	Kidney_Cortex	0.944314	SUMO2	intron_17_73177283_73178477	ENSG00000188612.12	1.02685
intron_17_75181188_75182814	0.304493	Kidney_Cortex	0.944314	SUMO2	intron_17_73177283_73178909	ENSG00000188612.12	-1.02685
intron_17_76017911_76018161	0.303367	Kidney_Cortex	0.944314	EVPL	intron_17_74013992_74014242	ENSG00000167880.8	-1.02924
intron_17_76570668_76572637	0.305296	Kidney_Cortex	0.944314	ST6GALNAC2	intron_17_74566750_74568719	ENSG00000070731.11	1.02514
intron_17_76570923_76572637	0.305296	Kidney_Cortex	0.944314	ST6GALNAC2	intron_17_74567005_74568719	ENSG00000070731.11	-1.02514
intron_17_82893632_82903405	0.303584	Kidney_Cortex	0.944314	TBCD	intron_17_80851508_80861281	ENSG00000141556.22	1.02878
intron_18_50269818_50271469	0.302975	Kidney_Cortex	0.944314	MBD1	intron_18_47796188_47797839	ENSG00000141644.19	1.03008
intron_19_41479284_41495302	0.304375	Kidney_Cortex	0.944314	PCAT19	intron_19_41985192_42001210	ENSG00000267107.9	1.0271
intron_19_41479284_41500584	0.304375	Kidney_Cortex	0.944314	PCAT19	intron_19_41985192_42006494	ENSG00000267107.9	-1.0271
intron_19_43656640_43665316	0.303184	Kidney_Cortex	0.944314	PLAUR	intron_19_44160792_44169468	ENSG00000011422.12	1.02963
intron_1_19324762_19325495	0.305538	Kidney_Cortex	0.944314	SLC66A1	intron_1_19651256_19651989	ENSG00000040487.13	-1.02463
intron_1_203056950_203059178	0.305192	Kidney_Cortex	0.944314	PPFIA4	intron_1_203026078_203028306	ENSG00000143847.16	-1.02536
intron_1_6825210_6871757	0.304942	Kidney_Cortex	0.944314	CAMTA1	intron_1_6885270_6931817	ENSG00000171735.20	-1.02589
intron_1_8355120_8355419	0.305053	Kidney_Cortex	0.944314	RERE	intron_1_8415180_8415479	ENSG00000142599.20	1.02566
intron_20_1372240_1375491	0.304002	Kidney_Cortex	0.944314	FKBP1A	intron_20_1352884_1356135	ENSG00000088832.18	-1.02789
intron_2_241315982_241316422	0.303286	Kidney_Cortex	0.944314	SEPTIN2	intron_2_242255397_242255837	ENSG00000168385.18	1.02941
intron_2_241315982_241324216	0.303286	Kidney_Cortex	0.944314	SEPTIN2	intron_2_242255397_242263631	ENSG00000168385.18	-1.02941
intron_2_241316540_241317499	0.303286	Kidney_Cortex	0.944314	SEPTIN2	intron_2_242255955_242256914	ENSG00000168385.18	1.02941
intron_2_241670782_241671312	0.304824	Kidney_Cortex	0.944314	ATG4B	intron_2_242610197_242610727	ENSG00000168397.17	-1.02614
intron_2_70059680_70083538	0.304007	Kidney_Cortex	0.944314	PCBP1-AS1	intron_2_70286812_70310670	ENSG00000179818.17	1.02788
intron_2_86125880_86127161	0.302723	Kidney_Cortex	0.944314	PTCD3	intron_2_86353003_86354284	ENSG00000132300.19	-1.03061
intron_3_129279211_129279710	0.304358	Kidney_Cortex	0.944314	HMCES	intron_3_128998054_128998553	ENSG00000183624.14	1.02713
intron_4_16166793_16170653	0.302839	Kidney_Cortex	0.944314	TAPT1	intron_4_16168416_16172276	ENSG00000169762.17	1.03036
intron_5_78885128_78885584	0.305563	Kidney_Cortex	0.944314	ARSB	intron_5_78180951_78181407	ENSG00000113273.17	1.02458
intron_5_96793957_96795042	0.305509	Kidney_Cortex	0.944314	ERAP1	intron_5_96129660_96130745	ENSG00000164307.13	1.02469
intron_6_144821018_144827611	0.304711	Kidney_Cortex	0.944314	UTRN	intron_6_145142154_145148747	ENSG00000152818.20	-1.02638
intron_7_157216971_157220689	0.305755	Kidney_Cortex	0.944314	UBE3C	intron_7_157009665_157013383	ENSG00000009335.18	-1.02417
intron_7_5190493_5193118	0.304633	Kidney_Cortex	0.944314	WIPI2	intron_7_5230124_5232749	ENSG00000157954.15	1.02655
intron_7_75879260_75881829	0.305528	Kidney_Cortex	0.944314	RHBDD2	intron_7_75508578_75511147	ENSG00000005486.17	1.02465
intron_4_153350129_153355654	0.355967	Cells_Cultured_fibroblasts	0.944314	ENSG00000288637	intron_4_154271281_154276806	ENSG00000288637.1	0.923077
intron_4_153350129_153355654	0.355967	Cells_Cultured_fibroblasts	0.944314	MND1	intron_4_154271281_154276806	ENSG00000121211.8	0.923077
intron_7_2659015_2661668	0.355967	Cells_Cultured_fibroblasts	0.944314	TTYH3	intron_7_2698649_2701302	ENSG00000136295.16	-0.923077
intron_2_241726783_241727743	0.38021	smultixcan	0.944315	ING5	intron_2_242666198_242667158	ENSG00000168395.16	1.19352
intron_7_154889530_154892334	0.380231	smultixcan	0.944315	DPP6	intron_7_154681240_154684044	ENSG00000130226.18	0.87747
intron_9_129957464_129958491	0.380233	smultixcan	0.944315	FNBP1	intron_9_132719743_132720770	ENSG00000187239.19	-0.0689179
intron_12_120522363_120526457	0.299208	Adipose_Visceral_Omentum	0.94432	COQ5	intron_12_120960166_120964260	ENSG00000110871.15	-1.03813
intron_6_53291963_53295642	0.358599	Adipose_Subcutaneous	0.944324	ELOVL5	intron_6_53156761_53160440	ENSG00000012660.14	-0.918037
intron_12_120464122_120465627	0.358138	Esophagus_Muscularis	0.944328	SRSF9	intron_12_120901925_120903430	ENSG00000111786.10	0.918919
intron_16_4514664_4538325	0.358226	Esophagus_Muscularis	0.944328	CDIP1	intron_16_4564665_4588326	ENSG00000089486.17	-0.91875
intron_16_88814525_88818007	0.358226	Esophagus_Muscularis	0.944328	GALNS	intron_16_88880933_88884415	ENSG00000141012.13	0.918751
intron_19_45854507_45861900	0.358369	Esophagus_Muscularis	0.944328	SYMPK	intron_19_46357765_46365158	ENSG00000125755.19	0.918478
intron_19_45854585_45863058	0.358369	Esophagus_Muscularis	0.944328	SYMPK	intron_19_46357843_46366316	ENSG00000125755.19	-0.918478
intron_4_83453945_83455508	0.358305	Esophagus_Muscularis	0.944328	HELQ	intron_4_84375098_84376661	ENSG00000163312.11	0.918599
intron_6_143502122_143502355	0.358346	Esophagus_Muscularis	0.944328	FUCA2	intron_6_143823259_143823492	ENSG00000001036.14	0.918521
intron_9_127803062_127804285	0.358369	Esophagus_Muscularis	0.944328	FPGS	intron_9_130565341_130566564	ENSG00000136877.15	-0.918478
intron_22_50290597_50294726	0.298089	Brain_Cortex	0.944331	PLXNB2	intron_22_50729026_50733155	ENSG00000196576.16	1.04054
intron_15_79889354_79897161	0.348484	Stomach	0.944334	MTHFS	intron_15_80181696_80189503	ENSG00000136371.11	-0.937533
intron_3_191370036_191380159	0.348504	Stomach	0.944334	CCDC50	intron_3_191087825_191097948	ENSG00000152492.15	0.937495
intron_3_9377888_9380503	0.348501	Stomach	0.944334	THUMPD3	intron_3_9419572_9422187	ENSG00000134077.16	-0.9375
intron_14_41888010_41891250	0.348871	Stomach	0.944338	LRFN5	intron_14_42357213_42360453	ENSG00000165379.14	0.936782
intron_19_2085328_2095241	0.348871	Stomach	0.944338	MOB3A	intron_19_2085327_2095240	ENSG00000172081.14	-0.936782
intron_1_235993872_236011921	0.348646	Stomach	0.944338	NID1	intron_1_236157172_236175221	ENSG00000116962.15	-0.93722
intron_20_35138005_35142373	0.348972	Stomach	0.944338	EDEM2	intron_20_33725808_33730176	ENSG00000088298.13	-0.936585
intron_21_41918227_41918856	0.348602	Stomach	0.944338	C2CD2	intron_21_43338336_43338965	ENSG00000157617.17	-0.937304
intron_22_24556071_24557657	0.348813	Stomach	0.944338	ENSG00000286070	intron_22_24952039_24953625	ENSG00000286070.2	-0.936893
intron_22_24556071_24557657	0.348813	Stomach	0.944338	SNRPD3	intron_22_24952039_24953625	ENSG00000100028.12	-0.936893
intron_5_94894835_94909251	0.348883	Stomach	0.944338	MCTP1	intron_5_94230540_94244956	ENSG00000175471.20	0.936759
intron_6_24653153_24654412	0.348923	Stomach	0.944338	TDP2	intron_6_24653381_24654640	ENSG00000111802.14	0.936681
intron_6_26598110_26598265	0.348659	Stomach	0.944338	ABT1	intron_6_26598338_26598493	ENSG00000146109.5	-0.937193
intron_7_130944447_130945720	0.348954	Stomach	0.944338	LINC-PINT	intron_7_130629206_130630479	ENSG00000231721.8	0.93662
intron_7_130944889_130945720	0.348954	Stomach	0.944338	LINC-PINT	intron_7_130629648_130630479	ENSG00000231721.8	-0.93662
intron_7_56060940_56061747	0.348954	Stomach	0.944338	CCT6A	intron_7_56128633_56129440	ENSG00000146731.11	0.93662
intron_10_102656137_102656270	0.316158	Minor_Salivary_Gland	0.944339	TRIM8	intron_10_104415894_104416027	ENSG00000171206.15	1.00238
intron_10_110918213_110919121	0.308539	Minor_Salivary_Gland	0.944339	BBIP1	intron_10_112677971_112678879	ENSG00000214413.9	1.01829
intron_10_12081627_12084540	0.312272	Minor_Salivary_Gland	0.944339	DHTKD1	intron_10_12123626_12126539	ENSG00000181192.12	1.01047
intron_10_133491319_133493287	0.313813	Minor_Salivary_Gland	0.944339	SCART1	intron_10_135304823_135306791	ENSG00000214279.13	-1.00725
intron_10_16782084_16817315	0.313928	Minor_Salivary_Gland	0.944339	RSU1	intron_10_16824083_16859314	ENSG00000148484.18	-1.00701
intron_10_44380880_44384945	0.314386	Minor_Salivary_Gland	0.944339	CXCL12	intron_10_44876328_44880393	ENSG00000107562.17	1.00606
intron_10_87952259_87957853	0.31353	Minor_Salivary_Gland	0.944339	PTEN	intron_10_89712016_89717610	ENSG00000171862.14	-1.00784
intron_10_94325104_94325203	0.310709	Minor_Salivary_Gland	0.944339	PLCE1	intron_10_96084861_96084960	ENSG00000138193.17	-1.01374
intron_10_94325104_94327968	0.310709	Minor_Salivary_Gland	0.944339	PLCE1	intron_10_96084861_96087725	ENSG00000138193.17	1.01374
intron_10_96559736_96561978	0.315001	Minor_Salivary_Gland	0.944339	TM9SF3	intron_10_98319493_98321735	ENSG00000077147.16	-1.00478
intron_11_106076707_106077312	0.317311	Minor_Salivary_Gland	0.944339	KBTBD3	intron_11_105947434_105948039	ENSG00000182359.15	1
intron_11_113841768_113852501	0.306814	Minor_Salivary_Gland	0.944339	USP28	intron_11_113712490_113723223	ENSG00000048028.12	1.02193
intron_11_117187954_117188708	0.312313	Minor_Salivary_Gland	0.944339	SIDT2	intron_11_117058670_117059424	ENSG00000149577.16	-1.01038
intron_11_117910750_117911768	0.312823	Minor_Salivary_Gland	0.944339	TMPRSS13	intron_11_117781465_117782483	ENSG00000137747.16	1.00932
intron_11_18083728_18086866	0.306978	Minor_Salivary_Gland	0.944339	SAAL1	intron_11_18105275_18108413	ENSG00000166788.10	1.02158
intron_11_18266296_18266383	0.314614	Minor_Salivary_Gland	0.944339	SAA1	intron_11_18287843_18287930	ENSG00000173432.13	-1.00559
intron_11_3699348_3700610	0.304174	Minor_Salivary_Gland	0.944339	NUP98	intron_11_3720578_3721840	ENSG00000110713.18	-1.02752
intron_11_3699348_3702463	0.304174	Minor_Salivary_Gland	0.944339	NUP98	intron_11_3720578_3723693	ENSG00000110713.18	1.02752
intron_11_407957_408695	0.315711	Minor_Salivary_Gland	0.944339	SIGIRR	intron_11_407957_408695	ENSG00000185187.13	-1.00331
intron_11_408206_408695	0.315711	Minor_Salivary_Gland	0.944339	SIGIRR	intron_11_408206_408695	ENSG00000185187.13	-1.00331
intron_11_408206_409868	0.315711	Minor_Salivary_Gland	0.944339	SIGIRR	intron_11_408206_409868	ENSG00000185187.13	1.00331
intron_11_44095852_44107683	0.305363	Minor_Salivary_Gland	0.944339	EXT2	intron_11_44117402_44129233	ENSG00000151348.16	1.025
intron_11_45910177_45910898	0.317254	Minor_Salivary_Gland	0.944339	PEX16	intron_11_45931728_45932449	ENSG00000121680.16	-1.00012
intron_11_473977_479085	0.317311	Minor_Salivary_Gland	0.944339	PTDSS2	intron_11_473977_479085	ENSG00000174915.12	-1
intron_11_57789155_57791385	0.307633	Minor_Salivary_Gland	0.944339	CTNND1	intron_11_57556627_57558857	ENSG00000198561.16	-1.0202
intron_11_57789155_57791385	0.307633	Minor_Salivary_Gland	0.944339	ENSG00000254732	intron_11_57556627_57558857	ENSG00000254732.2	-1.0202
intron_11_57789155_57791385	0.307633	Minor_Salivary_Gland	0.944339	ENSG00000288534	intron_11_57556627_57558857	ENSG00000288534.1	-1.0202
intron_11_62141044_62141500	0.311829	Minor_Salivary_Gland	0.944339	INCENP	intron_11_61908516_61908972	ENSG00000149503.13	-1.01139
intron_11_62141044_62144982	0.311829	Minor_Salivary_Gland	0.944339	INCENP	intron_11_61908516_61912454	ENSG00000149503.13	1.01139
intron_11_67507689_67508001	0.306838	Minor_Salivary_Gland	0.944339	CDK2AP2	intron_11_67275160_67275472	ENSG00000167797.8	-1.02188
intron_11_71498528_71501302	0.309017	Minor_Salivary_Gland	0.944339	NADSYN1	intron_11_71209574_71212348	ENSG00000172890.13	1.01729
intron_11_72111496_72112650	0.311076	Minor_Salivary_Gland	0.944339	ANAPC15	intron_11_71822542_71823696	ENSG00000110200.9	1.01297
intron_11_72704334_72705805	0.315044	Minor_Salivary_Gland	0.944339	ARAP1	intron_11_72415379_72416850	ENSG00000186635.15	1.00469
intron_11_74965117_74969640	0.304145	Minor_Salivary_Gland	0.944339	SPCS2	intron_11_74676162_74680685	ENSG00000118363.13	1.02759
intron_11_830713_831224	0.307701	Minor_Salivary_Gland	0.944339	CRACR2B	intron_11_830713_831224	ENSG00000177685.17	-1.02006
intron_11_9780575_9807848	0.307914	Minor_Salivary_Gland	0.944339	SBF2-AS1	intron_11_9802122_9829395	ENSG00000246273.9	1.01961
intron_11_9989595_9992415	0.313996	Minor_Salivary_Gland	0.944339	SBF2	intron_11_10011142_10013962	ENSG00000133812.18	-1.00687
intron_12_10702134_10704060	0.306859	Minor_Salivary_Gland	0.944339	YBX3	intron_12_10854733_10856659	ENSG00000060138.13	1.02183
intron_12_108537595_108538065	0.314584	Minor_Salivary_Gland	0.944339	SART3	intron_12_108931371_108931841	ENSG00000075856.12	-1.00565
intron_12_108539089_108542770	0.314584	Minor_Salivary_Gland	0.944339	SART3	intron_12_108932865_108936546	ENSG00000075856.12	1.00565
intron_12_108567268_108568831	0.311873	Minor_Salivary_Gland	0.944339	ISCU	intron_12_108961044_108962607	ENSG00000136003.16	1.0113
intron_12_109945349_109947256	0.310397	Minor_Salivary_Gland	0.944339	GIT2	intron_12_110383154_110385061	ENSG00000139436.22	1.01439
intron_12_113221626_113225244	0.305061	Minor_Salivary_Gland	0.944339	TPCN1	intron_12_113659431_113663049	ENSG00000186815.13	-1.02564
intron_12_113221626_113226728	0.305061	Minor_Salivary_Gland	0.944339	TPCN1	intron_12_113659431_113664533	ENSG00000186815.13	-1.02564
intron_12_113284637_113284718	0.305061	Minor_Salivary_Gland	0.944339	TPCN1	intron_12_113722442_113722523	ENSG00000186815.13	-1.02564
intron_12_113284637_113285889	0.305061	Minor_Salivary_Gland	0.944339	TPCN1	intron_12_113722442_113723694	ENSG00000186815.13	1.02564
intron_12_113284771_113285889	0.305061	Minor_Salivary_Gland	0.944339	TPCN1	intron_12_113722576_113723694	ENSG00000186815.13	-1.02564
intron_12_11752579_11839140	0.317311	Minor_Salivary_Gland	0.944339	ETV6	intron_12_11905513_11992074	ENSG00000139083.11	-1
intron_12_118403517_118411073	0.304127	Minor_Salivary_Gland	0.944339	SUDS3	intron_12_118841322_118848878	ENSG00000111707.12	1.02762
intron_12_120503885_120503970	0.307123	Minor_Salivary_Gland	0.944339	COQ5	intron_12_120941688_120941773	ENSG00000110871.15	1.02128
intron_12_122477958_122478206	0.308796	Minor_Salivary_Gland	0.944339	ZCCHC8	intron_12_122962505_122962753	ENSG00000033030.15	-1.01775
intron_12_128810111_128814775	0.308607	Minor_Salivary_Gland	0.944339	SLC15A4	intron_12_129294656_129299320	ENSG00000139370.12	1.01815
intron_12_22449891_22453896	0.317311	Minor_Salivary_Gland	0.944339	C2CD5	intron_12_22602825_22606830	ENSG00000111731.13	-1
intron_12_26976357_26979784	0.317311	Minor_Salivary_Gland	0.944339	TM7SF3	intron_12_27129290_27132717	ENSG00000064115.11	1
intron_12_27658848_27660884	0.314885	Minor_Salivary_Gland	0.944339	PPFIBP1	intron_12_27811781_27813817	ENSG00000110841.14	1.00503
intron_12_30662487_30663489	0.3054	Minor_Salivary_Gland	0.944339	IPO8	intron_12_30815421_30816423	ENSG00000133704.10	-1.02492
intron_12_30719225_30720811	0.312809	Minor_Salivary_Gland	0.944339	CAPRIN2	intron_12_30872159_30873745	ENSG00000110888.19	-1.00935
intron_12_30731510_30733629	0.312809	Minor_Salivary_Gland	0.944339	CAPRIN2	intron_12_30884444_30886563	ENSG00000110888.19	-1.00935
intron_12_43772986_43773965	0.310061	Minor_Salivary_Gland	0.944339	IRAK4	intron_12_44166789_44167768	ENSG00000198001.16	1.01509
intron_12_48922201_48923782	0.315821	Minor_Salivary_Gland	0.944339	FKBP11	intron_12_49315984_49317565	ENSG00000134285.11	-1.00308
intron_12_50200884_50201303	0.303486	Minor_Salivary_Gland	0.944339	LIMA1	intron_12_50594667_50595086	ENSG00000050405.14	-1.02899
intron_12_55757553_55760551	0.307402	Minor_Salivary_Gland	0.944339	ENSG00000257390	intron_12_56151337_56154335	ENSG00000257390.5	1.02069
intron_12_55757553_55760551	0.307402	Minor_Salivary_Gland	0.944339	SARNP	intron_12_56151337_56154335	ENSG00000205323.9	1.02069
intron_12_56581263_56581399	0.308877	Minor_Salivary_Gland	0.944339	RBMS2	intron_12_56975047_56975183	ENSG00000076067.13	-1.01758
intron_12_57616897_57617230	0.307123	Minor_Salivary_Gland	0.944339	ENSG00000287908	intron_12_58010680_58011013	ENSG00000287908.1	1.02128
intron_12_57617288_57619311	0.307123	Minor_Salivary_Gland	0.944339	ENSG00000287908	intron_12_58011071_58013094	ENSG00000287908.1	1.02128
intron_12_57773128_57780255	0.304054	Minor_Salivary_Gland	0.944339	EEF1AKMT3	intron_12_58166911_58174038	ENSG00000123427.17	1.02778
intron_12_57773128_57783110	0.304054	Minor_Salivary_Gland	0.944339	ENSG00000257921	intron_12_58166911_58176893	ENSG00000257921.6	-1.02778
intron_12_9312323_9312617	0.305546	Minor_Salivary_Gland	0.944339	ENSG00000111788	intron_12_9464919_9465213	ENSG00000111788.10	-1.02461
intron_13_102784512_102786232	0.306498	Minor_Salivary_Gland	0.944339	POGLUT2	intron_13_103436862_103438582	ENSG00000134901.14	1.0226
intron_13_114265240_114272184	0.317311	Minor_Salivary_Gland	0.944339	CDC16	intron_13_115030715_115037659	ENSG00000130177.16	-1
intron_13_37000822_37002488	0.314502	Minor_Salivary_Gland	0.944339	EXOSC8	intron_13_37574959_37576625	ENSG00000120699.14	1.00582
intron_13_44989742_45004305	0.304743	Minor_Salivary_Gland	0.944339	GPALPP1	intron_13_45563877_45578440	ENSG00000133114.18	1.02632
intron_13_60439772_60444687	0.311106	Minor_Salivary_Gland	0.944339	TDRD3	intron_13_61013906_61018821	ENSG00000083544.16	-1.0129
intron_14_22830254_22834172	0.307282	Minor_Salivary_Gland	0.944339	MRPL52	intron_14_23299463_23303381	ENSG00000172590.18	1.02094
intron_14_23955212_23967211	0.303343	Minor_Salivary_Gland	0.944339	DHRS4	intron_14_24424421_24436420	ENSG00000157326.19	-1.02929
intron_14_24175624_24176822	0.305538	Minor_Salivary_Gland	0.944339	REC8	intron_14_24644833_24646031	ENSG00000100918.14	1.02463
intron_14_34983215_34996677	0.315011	Minor_Salivary_Gland	0.944339	SRP54	intron_14_35452421_35465883	ENSG00000100883.13	-1.00476
intron_14_35110642_35112864	0.310622	Minor_Salivary_Gland	0.944339	FAM177A1	intron_14_35579848_35582070	ENSG00000151327.14	-1.01392
intron_14_45189362_45196172	0.308308	Minor_Salivary_Gland	0.944339	FANCM	intron_14_45658565_45665375	ENSG00000187790.12	-1.01878
intron_14_50130762_50134123	0.313866	Minor_Salivary_Gland	0.944339	SOS2	intron_14_50597480_50600841	ENSG00000100485.12	1.00714
intron_14_50312389_50321483	0.314314	Minor_Salivary_Gland	0.944339	DMAC2L	intron_14_50779107_50788201	ENSG00000125375.18	1.00621
intron_14_55129300_55138045	0.303286	Minor_Salivary_Gland	0.944339	LGALS3	intron_14_55596018_55604763	ENSG00000131981.16	-1.02941
intron_14_60277091_60282684	0.309568	Minor_Salivary_Gland	0.944339	PPM1A	intron_14_60743809_60749402	ENSG00000100614.18	-1.01613
intron_14_67592715_67593743	0.314783	Minor_Salivary_Gland	0.944339	PIGH	intron_14_68059432_68060460	ENSG00000100564.9	-1.00524
intron_14_73988172_74007696	0.306558	Minor_Salivary_Gland	0.944339	ENTPD5	intron_14_74454875_74474399	ENSG00000187097.13	-1.02247
intron_14_75071396_75077532	0.306753	Minor_Salivary_Gland	0.944339	ZC2HC1C	intron_14_75538099_75544235	ENSG00000119703.15	-1.02206
intron_14_75071911_75077532	0.306753	Minor_Salivary_Gland	0.944339	ZC2HC1C	intron_14_75538614_75544235	ENSG00000119703.15	1.02206
intron_14_75088641_75091270	0.306753	Minor_Salivary_Gland	0.944339	NEK9	intron_14_75555344_75557973	ENSG00000119638.14	1.02206
intron_14_75121174_75124046	0.305213	Minor_Salivary_Gland	0.944339	NEK9	intron_14_75587877_75590749	ENSG00000119638.14	1.02532
intron_14_75707707_75717861	0.302331	Minor_Salivary_Gland	0.944339	TTLL5	intron_14_76174050_76184204	ENSG00000119685.20	1.03145
intron_14_76178042_76180764	0.307264	Minor_Salivary_Gland	0.944339	GPATCH2L	intron_14_76644385_76647107	ENSG00000089916.18	1.02098
intron_14_99536088_99580021	0.308526	Minor_Salivary_Gland	0.944339	CCDC85C	intron_14_100002425_100046358	ENSG00000205476.9	1.01832
intron_15_100580945_100602117	0.30966	Minor_Salivary_Gland	0.944339	LINS1	intron_15_101121150_101142322	ENSG00000140471.17	-1.01594
intron_15_100580945_100602121	0.30966	Minor_Salivary_Gland	0.944339	LINS1	intron_15_101121150_101142326	ENSG00000140471.17	1.01594
intron_15_100849910_100850211	0.303636	Minor_Salivary_Gland	0.944339	ENSG00000232386	intron_15_101390115_101390416	ENSG00000232386.9	1.02867
intron_15_100849910_100850211	0.303636	Minor_Salivary_Gland	0.944339	GCAWKR	intron_15_101390115_101390416	ENSG00000272808.4	1.02867
intron_15_101055223_101056856	0.306978	Minor_Salivary_Gland	0.944339	LRRK1	intron_15_101595428_101597061	ENSG00000154237.13	-1.02158
intron_15_101178980_101235082	0.316317	Minor_Salivary_Gland	0.944339	CHSY1	intron_15_101719185_101775287	ENSG00000131873.7	1.00205
intron_15_40416362_40435417	0.304314	Minor_Salivary_Gland	0.944339	IVD	intron_15_40708561_40727616	ENSG00000128928.10	-1.02723
intron_15_40459896_40461912	0.302308	Minor_Salivary_Gland	0.944339	BAHD1	intron_15_40752095_40754111	ENSG00000140320.12	1.0315
intron_15_40459896_40461915	0.302308	Minor_Salivary_Gland	0.944339	BAHD1	intron_15_40752095_40754114	ENSG00000140320.12	-1.0315
intron_15_43398179_43399112	0.305289	Minor_Salivary_Gland	0.944339	TUBGCP4	intron_15_43690377_43691310	ENSG00000137822.13	1.02516
intron_15_43398179_43400044	0.308727	Minor_Salivary_Gland	0.944339	TUBGCP4	intron_15_43690377_43692242	ENSG00000137822.13	-1.0179
intron_15_67165088_67165253	0.309997	Minor_Salivary_Gland	0.944339	SMAD3	intron_15_67457426_67457591	ENSG00000166949.17	-1.01523
intron_15_88909923_88912428	0.304092	Minor_Salivary_Gland	0.944339	MFGE8	intron_15_89453154_89455659	ENSG00000140545.16	-1.0277
intron_16_10877382_10895282	0.311223	Minor_Salivary_Gland	0.944339	CIITA	intron_16_10971239_10989139	ENSG00000179583.21	1.01266
intron_16_10879042_10895282	0.314257	Minor_Salivary_Gland	0.944339	CIITA	intron_16_10972899_10989139	ENSG00000179583.21	-1.00633
intron_16_1350234_1350807	0.315892	Minor_Salivary_Gland	0.944339	TSR3	intron_16_1400235_1400808	ENSG00000007520.4	1.00293
intron_16_15879888_15884008	0.309885	Minor_Salivary_Gland	0.944339	CEP20	intron_16_15973745_15977865	ENSG00000133393.13	-1.01546
intron_16_15884205_15888558	0.302612	Minor_Salivary_Gland	0.944339	CEP20	intron_16_15978062_15982415	ENSG00000133393.13	-1.03085
intron_16_19629820_19633092	0.310093	Minor_Salivary_Gland	0.944339	VPS35L	intron_16_19641142_19644414	ENSG00000103544.17	-1.01503
intron_16_24935639_24941987	0.313791	Minor_Salivary_Gland	0.944339	ARHGAP17	intron_16_24946960_24953308	ENSG00000140750.17	1.0073
intron_16_29087403_29090740	0.302674	Minor_Salivary_Gland	0.944339	ENSG00000284671	intron_16_29098724_29102061	ENSG00000284671.1	-1.03072
intron_16_3055945_3057050	0.305092	Minor_Salivary_Gland	0.944339	MMP25-AS1	intron_16_3105946_3107051	ENSG00000261971.9	-1.02558
intron_16_368635_369068	0.314873	Minor_Salivary_Gland	0.944339	MRPL28	intron_16_418635_419068	ENSG00000086504.18	-1.00505
intron_16_56625879_56626880	0.303401	Minor_Salivary_Gland	0.944339	MT1E	intron_16_56659791_56660792	ENSG00000169715.15	1.02917
intron_16_57529324_57536500	0.307443	Minor_Salivary_Gland	0.944339	CCDC102A	intron_16_57563236_57570412	ENSG00000135736.6	1.0206
intron_16_57641708_57650253	0.303604	Minor_Salivary_Gland	0.944339	ADGRG1	intron_16_57675620_57684165	ENSG00000205336.14	-1.02874
intron_16_66608464_66609883	0.311742	Minor_Salivary_Gland	0.944339	CMTM3	intron_16_66642367_66643786	ENSG00000140931.20	1.01157
intron_16_67029485_67029727	0.317311	Minor_Salivary_Gland	0.944339	CBFB	intron_16_67063388_67063630	ENSG00000067955.15	-1
intron_16_67029813_67036639	0.317311	Minor_Salivary_Gland	0.944339	CBFB	intron_16_67063716_67070542	ENSG00000067955.15	1
intron_16_67029813_67066682	0.317311	Minor_Salivary_Gland	0.944339	CBFB	intron_16_67063716_67100585	ENSG00000067955.15	1
intron_16_68253517_68254919	0.307681	Minor_Salivary_Gland	0.944339	PLA2G15	intron_16_68287420_68288822	ENSG00000103066.13	1.0201
intron_16_69646578_69647028	0.314743	Minor_Salivary_Gland	0.944339	NFAT5	intron_16_69680481_69680931	ENSG00000102908.23	-1.00532
intron_16_78333_79139	0.307929	Minor_Salivary_Gland	0.944339	MPG	intron_16_128332_129138	ENSG00000103152.12	1.01958
intron_16_78333_79425	0.316151	Minor_Salivary_Gland	0.944339	MPG	intron_16_128332_129424	ENSG00000103152.12	-1.0024
intron_16_81054094_81057905	0.305351	Minor_Salivary_Gland	0.944339	ENSG00000260643	intron_16_81087699_81091510	ENSG00000260643.2	-1.02503
intron_16_84498111_84504601	0.309059	Minor_Salivary_Gland	0.944339	MEAK7	intron_16_84531717_84538207	ENSG00000140950.16	1.0172
intron_16_84768358_84772541	0.314452	Minor_Salivary_Gland	0.944339	USP10	intron_16_84801964_84806147	ENSG00000103194.16	1.00592
intron_16_88837765_88840992	0.317311	Minor_Salivary_Gland	0.944339	GALNS	intron_16_88904173_88907400	ENSG00000141012.13	-1
intron_17_10844964_10847892	0.303122	Minor_Salivary_Gland	0.944339	ENSG00000263508	intron_17_10748281_10751209	ENSG00000263508.6	-1.02976
intron_17_10878524_10880472	0.308093	Minor_Salivary_Gland	0.944339	ENSG00000263508	intron_17_10781841_10783789	ENSG00000263508.6	-1.01923
intron_17_10878524_10880472	0.308093	Minor_Salivary_Gland	0.944339	ENSG00000285220	intron_17_10781841_10783789	ENSG00000285220.1	-1.01923
intron_17_36486785_36492813	0.313791	Minor_Salivary_Gland	0.944339	ZNHIT3	intron_17_34842629_34848657	ENSG00000273611.5	-1.0073
intron_17_3723383_3723688	0.313866	Minor_Salivary_Gland	0.944339	ITGAE	intron_17_3626677_3626982	ENSG00000083457.12	-1.00714
intron_17_38735600_38736090	0.306187	Minor_Salivary_Gland	0.944339	PCGF2	intron_17_36891853_36892343	ENSG00000277258.5	1.02325
intron_17_3935277_3936267	0.31283	Minor_Salivary_Gland	0.944339	ATP2A3	intron_17_3838571_3839561	ENSG00000074370.18	-1.0093
intron_17_40034972_40035117	0.303387	Minor_Salivary_Gland	0.944339	MED24	intron_17_38191225_38191370	ENSG00000008838.21	-1.0292
intron_17_4182349_4183398	0.311822	Minor_Salivary_Gland	0.944339	ANKFY1	intron_17_4085644_4086693	ENSG00000185722.18	-1.01141
intron_17_4182352_4183398	0.311822	Minor_Salivary_Gland	0.944339	ANKFY1	intron_17_4085647_4086693	ENSG00000185722.18	1.01141
intron_17_42000570_42003359	0.305293	Minor_Salivary_Gland	0.944339	DNAJC7	intron_17_40152588_40155377	ENSG00000168259.17	-1.02515
intron_17_45034999_45051553	0.310348	Minor_Salivary_Gland	0.944339	DCAKD	intron_17_43112367_43128921	ENSG00000172992.13	1.01449
intron_17_48048462_48050607	0.31285	Minor_Salivary_Gland	0.944339	NFE2L1	intron_17_46125824_46127969	ENSG00000082641.16	1.00926
intron_17_4817259_4818297	0.317311	Minor_Salivary_Gland	0.944339	PLD2	intron_17_4720554_4721592	ENSG00000129219.14	1
intron_17_51166497_51166827	0.306247	Minor_Salivary_Gland	0.944339	NME2	intron_17_49243858_49244188	ENSG00000243678.12	-1.02313
intron_17_57119044_57120250	0.302564	Minor_Salivary_Gland	0.944339	AKAP1	intron_17_55196405_55197611	ENSG00000121057.13	1.03095
intron_17_58250621_58252182	0.313791	Minor_Salivary_Gland	0.944339	LPO	intron_17_56327982_56329543	ENSG00000167419.11	-1.0073
intron_17_63437560_63446245	0.313872	Minor_Salivary_Gland	0.944339	CYB561	intron_17_61514921_61523606	ENSG00000008283.16	1.00713
intron_17_7288643_7288749	0.305289	Minor_Salivary_Gland	0.944339	YBX2	intron_17_7191962_7192068	ENSG00000006047.13	-1.02516
intron_17_74819843_74835927	0.307791	Minor_Salivary_Gland	0.944339	TMEM104	intron_17_72815982_72832066	ENSG00000109066.14	-1.01987
intron_17_75088044_75089114	0.316266	Minor_Salivary_Gland	0.944339	SLC16A5	intron_17_73084139_73085209	ENSG00000170190.16	1.00216
intron_17_76017911_76018161	0.303367	Minor_Salivary_Gland	0.944339	EVPL	intron_17_74013992_74014242	ENSG00000167880.8	-1.02924
intron_17_76538507_76540505	0.303122	Minor_Salivary_Gland	0.944339	PRCD	intron_17_74534589_74536587	ENSG00000214140.11	1.02976
intron_17_78676169_78676995	0.308695	Minor_Salivary_Gland	0.944339	CYTH1	intron_17_76672251_76673077	ENSG00000108669.17	1.01796
intron_17_78677050_78680190	0.308695	Minor_Salivary_Gland	0.944339	CYTH1	intron_17_76673132_76676272	ENSG00000108669.17	1.01796
intron_17_8141340_8141805	0.313841	Minor_Salivary_Gland	0.944339	PER1	intron_17_8044658_8045123	ENSG00000179094.16	-1.00719
intron_17_8148786_8149259	0.310727	Minor_Salivary_Gland	0.944339	PER1	intron_17_8052104_8052577	ENSG00000179094.16	1.0137
intron_17_81684103_81685605	0.311252	Minor_Salivary_Gland	0.944339	HGS	intron_17_79651133_79652635	ENSG00000185359.14	1.0126
intron_17_81869957_81870636	0.304127	Minor_Salivary_Gland	0.944339	ARHGDIA	intron_17_79827833_79828512	ENSG00000141522.12	1.02762
intron_17_81869957_81871298	0.304127	Minor_Salivary_Gland	0.944339	ARHGDIA	intron_17_79827833_79829174	ENSG00000141522.12	-1.02762
intron_17_81891833_81894467	0.314489	Minor_Salivary_Gland	0.944339	ANAPC11	intron_17_79849709_79852343	ENSG00000141552.18	-1.00585
intron_17_81891841_81893552	0.314489	Minor_Salivary_Gland	0.944339	ANAPC11	intron_17_79849717_79851428	ENSG00000141552.18	1.00585
intron_17_82696853_82698455	0.31486	Minor_Salivary_Gland	0.944339	RAB40B	intron_17_80654729_80656331	ENSG00000141542.11	1.00508
intron_17_82832636_82839927	0.315526	Minor_Salivary_Gland	0.944339	ZNF750	intron_17_80790512_80797803	ENSG00000141579.7	1.0037
intron_17_82891713_82893547	0.303584	Minor_Salivary_Gland	0.944339	TBCD	intron_17_80849589_80851423	ENSG00000141556.22	1.02878
intron_18_24347838_24366892	0.311348	Minor_Salivary_Gland	0.944339	OSBPL1A	intron_18_21927802_21946856	ENSG00000141447.19	1.0124
intron_18_54269661_54271360	0.317311	Minor_Salivary_Gland	0.944339	POLI	intron_18_51796031_51797730	ENSG00000101751.11	1
intron_18_57675022_57684036	0.305061	Minor_Salivary_Gland	0.944339	ATP8B1	intron_18_55342254_55351268	ENSG00000081923.15	1.02564
intron_18_62045979_62070390	0.305289	Minor_Salivary_Gland	0.944339	PIGN	intron_18_59713212_59737623	ENSG00000197563.11	1.02516
intron_18_62045979_62072673	0.305289	Minor_Salivary_Gland	0.944339	PIGN	intron_18_59713212_59739906	ENSG00000197563.11	-1.02516
intron_18_62576652_62584446	0.311066	Minor_Salivary_Gland	0.944339	ZCCHC2	intron_18_60243885_60251679	ENSG00000141664.10	1.01299
intron_18_691276_693882	0.312986	Minor_Salivary_Gland	0.944339	ENOSF1	intron_18_691276_693882	ENSG00000132199.20	-1.00898
intron_18_9588853_9593768	0.310088	Minor_Salivary_Gland	0.944339	PPP4R1	intron_18_9588851_9593766	ENSG00000154845.16	-1.01504
intron_19_10379689_10380380	0.314584	Minor_Salivary_Gland	0.944339	TYK2	intron_19_10490365_10491056	ENSG00000105397.15	-1.00565
intron_19_10379779_10380380	0.314584	Minor_Salivary_Gland	0.944339	TYK2	intron_19_10490455_10491056	ENSG00000105397.15	1.00565
intron_19_10544325_10544709	0.31654	Minor_Salivary_Gland	0.944339	ATG4D	intron_19_10655001_10655385	ENSG00000130734.10	-1.00159
intron_19_10544325_10544783	0.31654	Minor_Salivary_Gland	0.944339	ATG4D	intron_19_10655001_10655459	ENSG00000130734.10	1.00159
intron_19_11116212_11120092	0.310246	Minor_Salivary_Gland	0.944339	LDLR	intron_19_11226888_11230768	ENSG00000130164.14	1.01471
intron_19_18128951_18130494	0.306295	Minor_Salivary_Gland	0.944339	MAST3	intron_19_18239761_18241304	ENSG00000099308.13	-1.02303
intron_19_18924979_18925130	0.31187	Minor_Salivary_Gland	0.944339	DDX49	intron_19_19035788_19035939	ENSG00000105671.12	1.01131
intron_19_18924979_18926303	0.312196	Minor_Salivary_Gland	0.944339	DDX49	intron_19_19035788_19037112	ENSG00000105671.12	-1.01062
intron_19_19321135_19337170	0.308035	Minor_Salivary_Gland	0.944339	MAU2	intron_19_19431944_19447979	ENSG00000129933.21	-1.01935
intron_19_33114419_33117825	0.305363	Minor_Salivary_Gland	0.944339	GPATCH1	intron_19_33605325_33608731	ENSG00000076650.7	1.025
intron_19_35131555_35131789	0.307422	Minor_Salivary_Gland	0.944339	LGI4	intron_19_35622459_35622693	ENSG00000153902.14	-1.02065
intron_19_35743345_35743809	0.308119	Minor_Salivary_Gland	0.944339	U2AF1L4	intron_19_36234246_36234710	ENSG00000161265.15	1.01918
intron_19_38405421_38405519	0.303286	Minor_Salivary_Gland	0.944339	FAM98C	intron_19_38896061_38896159	ENSG00000130244.13	1.02941
intron_19_39342576_39354006	0.313317	Minor_Salivary_Gland	0.944339	SAMD4B	intron_19_39833216_39844646	ENSG00000179134.16	-1.00829
intron_19_40780499_40783921	0.312243	Minor_Salivary_Gland	0.944339	RAB4B	intron_19_41286404_41289826	ENSG00000167578.18	1.01053
intron_19_41479284_41495302	0.304375	Minor_Salivary_Gland	0.944339	PCAT19	intron_19_41985192_42001210	ENSG00000267107.9	1.0271
intron_19_41479284_41500584	0.304375	Minor_Salivary_Gland	0.944339	PCAT19	intron_19_41985192_42006494	ENSG00000267107.9	-1.0271
intron_19_440932_460529	0.303486	Minor_Salivary_Gland	0.944339	SHC2	intron_19_440932_460529	ENSG00000129946.11	-1.02899
intron_19_45688566_45691887	0.314257	Minor_Salivary_Gland	0.944339	SNRPD2	intron_19_46191824_46195145	ENSG00000125743.11	-1.00633
intron_19_47046685_47048407	0.315026	Minor_Salivary_Gland	0.944339	TMEM160	intron_19_47549943_47551665	ENSG00000130748.7	-1.00473
intron_19_47681276_47681976	0.308152	Minor_Salivary_Gland	0.944339	BICRA	intron_19_48184533_48185233	ENSG00000063169.12	1.01911
intron_19_48055049_48061998	0.317311	Minor_Salivary_Gland	0.944339	PLA2G4C	intron_19_48558306_48565255	ENSG00000105499.14	-1
intron_19_48215384_48218871	0.317311	Minor_Salivary_Gland	0.944339	CARD8	intron_19_48718641_48722128	ENSG00000105483.18	1
intron_19_48215384_48230438	0.317311	Minor_Salivary_Gland	0.944339	CARD8	intron_19_48718641_48733695	ENSG00000105483.18	1
intron_19_49338029_49338156	0.310858	Minor_Salivary_Gland	0.944339	CD37	intron_19_49841286_49841413	ENSG00000104894.12	1.01342
intron_19_49338029_49338700	0.310858	Minor_Salivary_Gland	0.944339	CD37	intron_19_49841286_49841957	ENSG00000104894.12	-1.01342
intron_19_49539179_49542553	0.312931	Minor_Salivary_Gland	0.944339	RCN3	intron_19_50042436_50045810	ENSG00000142552.8	1.00909
intron_19_50384390_50398851	0.307914	Minor_Salivary_Gland	0.944339	POLD1	intron_19_50887647_50902108	ENSG00000062822.16	1.01961
intron_19_57634061_57634629	0.317311	Minor_Salivary_Gland	0.944339	ZNF211	intron_19_58145429_58145997	ENSG00000121417.14	-1
intron_19_8366319_8369219	0.313765	Minor_Salivary_Gland	0.944339	ANGPTL4	intron_19_8431203_8434103	ENSG00000167772.12	1.00735
intron_1_107642755_107683488	0.317311	Minor_Salivary_Gland	0.944339	VAV3	intron_1_108185377_108226110	ENSG00000134215.16	1
intron_1_150441023_150443231	0.307264	Minor_Salivary_Gland	0.944339	RPRD2	intron_1_150413499_150415707	ENSG00000163125.16	-1.02098
intron_1_155244230_155244506	0.31514	Minor_Salivary_Gland	0.944339	GBA1	intron_1_155214021_155214297	ENSG00000177628.16	1.00449
intron_1_160093331_160093710	0.308209	Minor_Salivary_Gland	0.944339	IGSF8	intron_1_160063121_160063500	ENSG00000162729.14	-1.01899
intron_1_160139984_160141294	0.317311	Minor_Salivary_Gland	0.944339	ATP1A2	intron_1_160109774_160111084	ENSG00000018625.15	1
intron_1_16476062_16476399	0.313644	Minor_Salivary_Gland	0.944339	CROCCP3	intron_1_16802557_16802894	ENSG00000290842.1	-1.0076
intron_1_16476504_16476930	0.311822	Minor_Salivary_Gland	0.944339	CROCCP3	intron_1_16802999_16803425	ENSG00000290842.1	1.01141
intron_1_16476504_16476930	0.311822	Minor_Salivary_Gland	0.944339	CROCCP3	intron_1_16802999_16803425	ENSG00000080947.16	1.01141
intron_1_1703995_1704223	0.311884	Minor_Salivary_Gland	0.944339	CDK11A	intron_1_1635434_1635662	ENSG00000008128.23	1.01128
intron_1_1703995_1704223	0.311884	Minor_Salivary_Gland	0.944339	ENSG00000268575	intron_1_1635434_1635662	ENSG00000268575.1	1.01128
intron_1_171794527_171796482	0.310482	Minor_Salivary_Gland	0.944339	METTL13	intron_1_171763667_171765622	ENSG00000010165.20	1.01421
intron_1_17607977_17616094	0.31058	Minor_Salivary_Gland	0.944339	ARHGEF10L	intron_1_17934472_17942589	ENSG00000074964.17	-1.01401
intron_1_177985062_177985860	0.311651	Minor_Salivary_Gland	0.944339	CRYZL2P-SEC16B	intron_1_177954197_177954995	ENSG00000254154.8	-1.01176
intron_1_183128750_183130344	0.303486	Minor_Salivary_Gland	0.944339	LAMC1	intron_1_183097885_183099479	ENSG00000135862.6	1.02899
intron_1_203056950_203059178	0.305192	Minor_Salivary_Gland	0.944339	PPFIA4	intron_1_203026078_203028306	ENSG00000143847.16	-1.02536
intron_1_22643886_22644011	0.310643	Minor_Salivary_Gland	0.944339	C1QC	intron_1_22970379_22970504	ENSG00000159189.13	1.01387
intron_1_234448579_234450428	0.317311	Minor_Salivary_Gland	0.944339	TARBP1	intron_1_234584325_234586174	ENSG00000059588.10	-1
intron_1_24745625_24797742	0.317311	Minor_Salivary_Gland	0.944339	CLIC4	intron_1_25072116_25124233	ENSG00000169504.15	-1
intron_1_27350952_27351258	0.302537	Minor_Salivary_Gland	0.944339	SYTL1	intron_1_27677443_27677749	ENSG00000142765.18	-1.03101
intron_1_27749154_27755195	0.309162	Minor_Salivary_Gland	0.944339	FAM76A	intron_1_28075665_28081706	ENSG00000009780.16	1.01698
intron_1_32634072_32634768	0.316246	Minor_Salivary_Gland	0.944339	ZBTB8OS	intron_1_33099673_33100369	ENSG00000176261.16	1.0022
intron_1_32634110_32634768	0.316246	Minor_Salivary_Gland	0.944339	ZBTB8OS	intron_1_33099711_33100369	ENSG00000176261.16	1.0022
intron_1_32634110_32650433	0.316246	Minor_Salivary_Gland	0.944339	ZBTB8OS	intron_1_33099711_33116034	ENSG00000176261.16	-1.0022
intron_1_38886683_38887963	0.306904	Minor_Salivary_Gland	0.944339	RHBDL2	intron_1_39352355_39353635	ENSG00000158315.11	-1.02174
intron_1_3891057_3892883	0.30564	Minor_Salivary_Gland	0.944339	C1orf174	intron_1_3807621_3809447	ENSG00000198912.12	1.02441
intron_1_42943321_42958634	0.311651	Minor_Salivary_Gland	0.944339	SLC2A1	intron_1_43408992_43424305	ENSG00000117394.24	1.01176
intron_1_43650674_43653137	0.317311	Minor_Salivary_Gland	0.944339	KDM4A	intron_1_44116345_44118808	ENSG00000066135.13	1
intron_1_45329437_45330516	0.316154	Minor_Salivary_Gland	0.944339	MUTYH	intron_1_45795109_45796188	ENSG00000132781.20	1.00239
intron_1_45330068_45330516	0.316154	Minor_Salivary_Gland	0.944339	ENSG00000288208	intron_1_45795740_45796188	ENSG00000288208.1	-1.00239
intron_1_45330068_45330516	0.316154	Minor_Salivary_Gland	0.944339	MUTYH	intron_1_45795740_45796188	ENSG00000132781.20	-1.00239
intron_1_45333170_45333285	0.314797	Minor_Salivary_Gland	0.944339	ENSG00000288208	intron_1_45798842_45798957	ENSG00000288208.1	-1.00521
intron_1_45333170_45333285	0.314797	Minor_Salivary_Gland	0.944339	MUTYH	intron_1_45798842_45798957	ENSG00000132781.20	-1.00521
intron_1_54709076_54715523	0.303932	Minor_Salivary_Gland	0.944339	MROH7-TTC4	intron_1_55174749_55181196	ENSG00000271723.5	-1.02804
intron_1_61864633_61875243	0.317311	Minor_Salivary_Gland	0.944339	PATJ	intron_1_62330305_62340915	ENSG00000132849.22	-1
intron_1_7837149_7842672	0.308432	Minor_Salivary_Gland	0.944339	PER3	intron_1_7897209_7902732	ENSG00000049246.15	-1.01852
intron_1_78659483_78660554	0.314378	Minor_Salivary_Gland	0.944339	IFI44	intron_1_79125168_79126239	ENSG00000137965.11	1.00608
intron_1_78659483_78662704	0.314378	Minor_Salivary_Gland	0.944339	IFI44	intron_1_79125168_79128389	ENSG00000137965.11	-1.00608
intron_20_1372240_1375491	0.304002	Minor_Salivary_Gland	0.944339	FKBP1A	intron_20_1352884_1356135	ENSG00000088832.18	1.02789
intron_20_25023092_25023466	0.311934	Minor_Salivary_Gland	0.944339	ACSS1	intron_20_25003728_25004102	ENSG00000154930.15	1.01117
intron_20_3110314_3115305	0.30723	Minor_Salivary_Gland	0.944339	UBOX5	intron_20_3090960_3095951	ENSG00000185019.17	1.02105
intron_20_3340639_3343676	0.312657	Minor_Salivary_Gland	0.944339	DNAAF9	intron_20_3321286_3324323	ENSG00000088854.13	1.00966
intron_20_36154896_36175551	0.307975	Minor_Salivary_Gland	0.944339	EPB41L1	intron_20_34742818_34763473	ENSG00000088367.23	-1.01948
intron_20_421031_422127	0.313866	Minor_Salivary_Gland	0.944339	RBCK1	intron_20_401675_402771	ENSG00000125826.22	1.00714
intron_20_45888887_45890250	0.317311	Minor_Salivary_Gland	0.944339	NEURL2	intron_20_44517526_44518889	ENSG00000124257.7	1
intron_20_49135931_49151582	0.314382	Minor_Salivary_Gland	0.944339	STAU1	intron_20_47752468_47768119	ENSG00000124214.21	-1.00607
intron_20_49255947_49257417	0.314382	Minor_Salivary_Gland	0.944339	ZNFX1	intron_20_47872484_47873954	ENSG00000124201.15	-1.00607
intron_20_49280964_49289045	0.315112	Minor_Salivary_Gland	0.944339	ZFAS1	intron_20_47897501_47905582	ENSG00000177410.13	1.00455
intron_20_5184945_5185758	0.311921	Minor_Salivary_Gland	0.944339	CDS2	intron_20_5165591_5166404	ENSG00000101290.14	1.0112
intron_20_5185826_5186687	0.313454	Minor_Salivary_Gland	0.944339	CDS2	intron_20_5166472_5167333	ENSG00000101290.14	-1.008
intron_20_5186839_5189067	0.308108	Minor_Salivary_Gland	0.944339	CDS2	intron_20_5167485_5169713	ENSG00000101290.14	1.0192
intron_20_59881023_59881437	0.303841	Minor_Salivary_Gland	0.944339	SYCP2	intron_20_58456078_58456492	ENSG00000196074.13	1.02823
intron_20_59882165_59885928	0.303841	Minor_Salivary_Gland	0.944339	SYCP2	intron_20_58457220_58460983	ENSG00000196074.13	1.02823
intron_20_62860308_62861024	0.313739	Minor_Salivary_Gland	0.944339	TCFL5	intron_20_61491660_61492376	ENSG00000101190.13	1.00741
intron_20_63689648_63689750	0.31565	Minor_Salivary_Gland	0.944339	RTEL1-TNFRSF6B	intron_20_62321001_62321103	ENSG00000026036.23	1.00344
intron_20_63689648_63689750	0.31565	Minor_Salivary_Gland	0.944339	RTEL1	intron_20_62321001_62321103	ENSG00000258366.12	1.00344
intron_21_41346407_41347013	0.311926	Minor_Salivary_Gland	0.944339	FAM3B	intron_21_42718334_42718940	ENSG00000183844.17	-1.01119
intron_21_41362055_41376836	0.302868	Minor_Salivary_Gland	0.944339	MX2	intron_21_42733982_42748763	ENSG00000183486.14	1.0303
intron_21_44063785_44074324	0.30965	Minor_Salivary_Gland	0.944339	TRAPPC10	intron_21_45483666_45494205	ENSG00000160218.13	1.01596
intron_22_20116612_20116883	0.30512	Minor_Salivary_Gland	0.944339	TRMT2A	intron_22_20104135_20104406	ENSG00000099899.16	-1.02552
intron_22_26486063_26488029	0.310806	Minor_Salivary_Gland	0.944339	SRRD	intron_22_26882029_26883995	ENSG00000100104.13	1.01353
intron_22_27940171_27985692	0.30696	Minor_Salivary_Gland	0.944339	TTC28-AS1	intron_22_28336159_28381680	ENSG00000235954.9	-1.02162
intron_22_29254287_29258817	0.312566	Minor_Salivary_Gland	0.944339	EMID1	intron_22_29650276_29654806	ENSG00000186998.16	1.00985
intron_22_31283288_31289499	0.30579	Minor_Salivary_Gland	0.944339	PIK3IP1	intron_22_31679274_31685485	ENSG00000100100.13	1.0241
intron_22_38380990_38398438	0.311574	Minor_Salivary_Gland	0.944339	TPTEP2-CSNK1E	intron_22_38776995_38794443	ENSG00000283900.1	-1.01193
intron_22_42636846_42649295	0.307385	Minor_Salivary_Gland	0.944339	CYB5R3	intron_22_43032852_43045301	ENSG00000100243.22	-1.02073
intron_2_10396920_10419734	0.306829	Minor_Salivary_Gland	0.944339	HPCAL1	intron_2_10537046_10559860	ENSG00000115756.13	-1.0219
intron_2_111247558_111248148	0.309458	Minor_Salivary_Gland	0.944339	MIR4435-2HG	intron_2_112005135_112005725	ENSG00000172965.17	-1.01636
intron_2_1239776_1247327	0.311487	Minor_Salivary_Gland	0.944339	SNTG2	intron_2_1243548_1251099	ENSG00000172554.12	-1.01211
intron_2_127498237_127502815	0.30969	Minor_Salivary_Gland	0.944339	IWS1	intron_2_128255813_128260391	ENSG00000163166.15	1.01587
intron_2_151869235_151870531	0.308592	Minor_Salivary_Gland	0.944339	CACNB4	intron_2_152725749_152727045	ENSG00000182389.20	1.01818
intron_2_158533316_158603070	0.313376	Minor_Salivary_Gland	0.944339	PKP4	intron_2_159389828_159459582	ENSG00000144283.23	-1.00816
intron_2_158661450_158662897	0.307038	Minor_Salivary_Gland	0.944339	PKP4	intron_2_159517962_159519409	ENSG00000144283.23	1.02146
intron_2_169537340_169540051	0.313866	Minor_Salivary_Gland	0.944339	FASTKD1	intron_2_170393850_170396561	ENSG00000138399.18	-1.00714
intron_2_179121929_179124364	0.312921	Minor_Salivary_Gland	0.944339	SESTD1	intron_2_179986656_179989091	ENSG00000187231.14	1.00911
intron_2_190979866_190980620	0.309325	Minor_Salivary_Gland	0.944339	STAT1	intron_2_191844592_191845346	ENSG00000115415.21	1.01664
intron_2_196146055_196156439	0.315001	Minor_Salivary_Gland	0.944339	STK17B	intron_2_197010779_197021163	ENSG00000081320.11	-1.00478
intron_2_216039360_216043904	0.310006	Minor_Salivary_Gland	0.944339	PECR	intron_2_216904083_216908627	ENSG00000115425.14	1.01521
intron_2_231331897_231344975	0.315111	Minor_Salivary_Gland	0.944339	ARMC9	intron_2_232196609_232209687	ENSG00000135931.19	1.00456
intron_2_238250743_238251599	0.308023	Minor_Salivary_Gland	0.944339	PER2	intron_2_239159384_239160240	ENSG00000132326.13	-1.01938
intron_2_240596152_240596319	0.308644	Minor_Salivary_Gland	0.944339	CAPN10	intron_2_241535569_241535736	ENSG00000142330.20	-1.01807
intron_2_240596521_240597888	0.308644	Minor_Salivary_Gland	0.944339	CAPN10	intron_2_241535938_241537305	ENSG00000142330.20	-1.01807
intron_2_241315982_241316422	0.303286	Minor_Salivary_Gland	0.944339	SEPTIN2	intron_2_242255397_242255837	ENSG00000168385.18	1.02941
intron_2_241316540_241317499	0.303286	Minor_Salivary_Gland	0.944339	SEPTIN2	intron_2_242255955_242256914	ENSG00000168385.18	1.02941
intron_2_241316555_241317499	0.303286	Minor_Salivary_Gland	0.944339	SEPTIN2	intron_2_242255970_242256914	ENSG00000168385.18	1.02941
intron_2_241324241_241325993	0.317311	Minor_Salivary_Gland	0.944339	SEPTIN2	intron_2_242263656_242265408	ENSG00000168385.18	-1
intron_2_27085008_27085160	0.317311	Minor_Salivary_Gland	0.944339	EMILIN1	intron_2_27307876_27308028	ENSG00000138080.14	1
intron_2_27101888_27102097	0.314386	Minor_Salivary_Gland	0.944339	CGREF1	intron_2_27324756_27324965	ENSG00000138028.17	1.00606
intron_2_27102221_27102360	0.314386	Minor_Salivary_Gland	0.944339	CGREF1	intron_2_27325089_27325228	ENSG00000138028.17	-1.00606
intron_2_27102430_27102526	0.314386	Minor_Salivary_Gland	0.944339	CGREF1	intron_2_27325298_27325394	ENSG00000138028.17	1.00606
intron_2_27236830_27237379	0.313121	Minor_Salivary_Gland	0.944339	CAD	intron_2_27459698_27460247	ENSG00000084774.14	-1.0087
intron_2_27240361_27240567	0.311732	Minor_Salivary_Gland	0.944339	CAD	intron_2_27463229_27463435	ENSG00000084774.14	1.01159
intron_2_27240361_27240911	0.311732	Minor_Salivary_Gland	0.944339	CAD	intron_2_27463229_27463779	ENSG00000084774.14	-1.01159
intron_2_37198672_37199704	0.313657	Minor_Salivary_Gland	0.944339	CEBPZOS	intron_2_37425815_37426847	ENSG00000218739.10	-1.00758
intron_2_38300328_38309379	0.310397	Minor_Salivary_Gland	0.944339	ATL2	intron_2_38527470_38536521	ENSG00000119787.14	-1.01439
intron_2_38987591_38989270	0.317311	Minor_Salivary_Gland	0.944339	SOS1	intron_2_39214732_39216411	ENSG00000115904.15	-1
intron_2_46543812_46576087	0.306375	Minor_Salivary_Gland	0.944339	RHOQ	intron_2_46770951_46803226	ENSG00000119729.12	-1.02286
intron_2_55528992_55533873	0.315401	Minor_Salivary_Gland	0.944339	CFAP36	intron_2_55756128_55761009	ENSG00000163001.12	-1.00395
intron_2_61158012_61162842	0.308592	Minor_Salivary_Gland	0.944339	C2orf74	intron_2_61385147_61389977	ENSG00000237651.8	-1.01818
intron_2_62000982_62135831	0.317311	Minor_Salivary_Gland	0.944339	COMMD1	intron_2_62228117_62362966	ENSG00000173163.11	-1
intron_2_74506252_74506732	0.308943	Minor_Salivary_Gland	0.944339	PCGF1	intron_2_74733379_74733859	ENSG00000115289.14	-1.01744
intron_2_74657624_74657853	0.307278	Minor_Salivary_Gland	0.944339	SEMA4F	intron_2_74884751_74884980	ENSG00000135622.13	1.02095
intron_2_74657624_74673457	0.307278	Minor_Salivary_Gland	0.944339	SEMA4F	intron_2_74884751_74900584	ENSG00000135622.13	-1.02095
intron_2_75690719_75694241	0.302251	Minor_Salivary_Gland	0.944339	GCFC2	intron_2_75917845_75921367	ENSG00000005436.14	-1.03162
intron_2_86217110_86232625	0.311963	Minor_Salivary_Gland	0.944339	REEP1	intron_2_86444233_86459748	ENSG00000068615.20	1.01111
intron_2_97091988_97094701	0.310712	Minor_Salivary_Gland	0.944339	FAHD2B	intron_2_97757725_97760438	ENSG00000144199.12	-1.01373
intron_3_101574279_101579589	0.302939	Minor_Salivary_Gland	0.944339	PCNP	intron_3_101293123_101298433	ENSG00000081154.12	-1.03015
intron_3_10278462_10278664	0.317311	Minor_Salivary_Gland	0.944339	ENSG00000272410	intron_3_10320146_10320348	ENSG00000272410.5	1
intron_3_10278462_10278664	0.317311	Minor_Salivary_Gland	0.944339	TATDN2	intron_3_10320146_10320348	ENSG00000157014.11	1
intron_3_10278462_10278885	0.317311	Minor_Salivary_Gland	0.944339	ENSG00000272410	intron_3_10320146_10320569	ENSG00000272410.5	-1
intron_3_10278462_10278885	0.317311	Minor_Salivary_Gland	0.944339	TATDN2	intron_3_10320146_10320569	ENSG00000157014.11	-1
intron_3_113844649_113869507	0.306904	Minor_Salivary_Gland	0.944339	GRAMD1C	intron_3_113563496_113588354	ENSG00000178075.20	-1.02174
intron_3_119579851_119580551	0.305428	Minor_Salivary_Gland	0.944339	ADPRH	intron_3_119298698_119299398	ENSG00000144843.12	-1.02486
intron_3_122359919_122362968	0.302336	Minor_Salivary_Gland	0.944339	MIX23	intron_3_122078766_122081815	ENSG00000160124.9	-1.03144
intron_3_12406081_12416704	0.313765	Minor_Salivary_Gland	0.944339	PPARG	intron_3_12447580_12458203	ENSG00000132170.24	-1.00735
intron_3_125547592_125552181	0.312364	Minor_Salivary_Gland	0.944339	OSBPL11	intron_3_125266436_125271025	ENSG00000144909.8	-1.01027
intron_3_126157508_126158405	0.305509	Minor_Salivary_Gland	0.944339	ALDH1L1	intron_3_125876351_125877248	ENSG00000144908.14	1.02469
intron_3_129278905_129279710	0.304358	Minor_Salivary_Gland	0.944339	HMCES	intron_3_128997748_128998553	ENSG00000183624.14	-1.02713
intron_3_129279203_129279710	0.304358	Minor_Salivary_Gland	0.944339	HMCES	intron_3_128998046_128998553	ENSG00000183624.14	1.02713
intron_3_129279211_129279710	0.304358	Minor_Salivary_Gland	0.944339	HMCES	intron_3_128998054_128998553	ENSG00000183624.14	1.02713
intron_3_129488397_129492141	0.306655	Minor_Salivary_Gland	0.944339	IFT122	intron_3_129207240_129210984	ENSG00000163913.14	-1.02227
intron_3_132644896_132659603	0.312447	Minor_Salivary_Gland	0.944339	ACAD11	intron_3_132363740_132378447	ENSG00000240303.8	-1.0101
intron_3_132682090_132682703	0.302868	Minor_Salivary_Gland	0.944339	NPHP3-ACAD11	intron_3_132400934_132401547	ENSG00000274810.4	1.0303
intron_3_132682090_132682703	0.302868	Minor_Salivary_Gland	0.944339	NPHP3	intron_3_132400934_132401547	ENSG00000113971.21	1.0303
intron_3_134559305_134561377	0.31389	Minor_Salivary_Gland	0.944339	CEP63	intron_3_134278147_134280219	ENSG00000182923.20	-1.00709
intron_3_138373076_138397324	0.317311	Minor_Salivary_Gland	0.944339	MRAS	intron_3_138091918_138116166	ENSG00000158186.13	1
intron_3_139561392_139573598	0.310052	Minor_Salivary_Gland	0.944339	NMNAT3	intron_3_139280234_139292440	ENSG00000163864.18	1.01511
intron_3_14946154_14947087	0.317142	Minor_Salivary_Gland	0.944339	FGD5-AS1	intron_3_14987661_14988594	ENSG00000225733.8	1.00035
intron_3_14946154_14947114	0.317142	Minor_Salivary_Gland	0.944339	FGD5-AS1	intron_3_14987661_14988621	ENSG00000225733.8	-1.00035
intron_3_15020932_15023200	0.308855	Minor_Salivary_Gland	0.944339	NR2C2	intron_3_15062439_15064707	ENSG00000177463.16	-1.01763
intron_3_152300367_152301919	0.312098	Minor_Salivary_Gland	0.944339	MBNL1	intron_3_152018156_152019708	ENSG00000152601.18	1.01083
intron_3_184315545_184315763	0.30218	Minor_Salivary_Gland	0.944339	EIF4G1	intron_3_184033333_184033551	ENSG00000114867.22	1.03177
intron_3_197999342_198019253	0.313712	Minor_Salivary_Gland	0.944339	LMLN	intron_3_197726213_197746124	ENSG00000185621.11	1.00746
intron_3_38117100_38117208	0.306978	Minor_Salivary_Gland	0.944339	DLEC1	intron_3_38158591_38158699	ENSG00000008226.20	1.02158
intron_3_39098815_39099353	0.312471	Minor_Salivary_Gland	0.944339	GORASP1	intron_3_39140306_39140844	ENSG00000114745.15	1.01005
intron_3_39098893_39099353	0.312471	Minor_Salivary_Gland	0.944339	GORASP1	intron_3_39140384_39140844	ENSG00000114745.15	-1.01005
intron_3_39100454_39100747	0.31007	Minor_Salivary_Gland	0.944339	GORASP1	intron_3_39141945_39142238	ENSG00000114745.15	-1.01508
intron_3_39101102_39102678	0.310834	Minor_Salivary_Gland	0.944339	GORASP1	intron_3_39142593_39144169	ENSG00000114745.15	1.01347
intron_3_48694240_48694694	0.309786	Minor_Salivary_Gland	0.944339	IP6K2	intron_3_48731673_48732127	ENSG00000068745.15	-1.01567
intron_3_51672301_51674271	0.307474	Minor_Salivary_Gland	0.944339	TEX264	intron_3_51706317_51708287	ENSG00000164081.13	1.02054
intron_3_52478577_52479749	0.303908	Minor_Salivary_Gland	0.944339	NISCH	intron_3_52512593_52513765	ENSG00000010322.16	-1.02809
intron_3_52508359_52509210	0.307728	Minor_Salivary_Gland	0.944339	STAB1	intron_3_52542375_52543226	ENSG00000010327.10	-1.02
intron_3_53877751_53878357	0.31088	Minor_Salivary_Gland	0.944339	ACTR8	intron_3_53911778_53912384	ENSG00000113812.14	1.01338
intron_3_9423257_9424467	0.302868	Minor_Salivary_Gland	0.944339	SETD5	intron_3_9464941_9466151	ENSG00000168137.20	1.0303
intron_3_98715777_98718424	0.311093	Minor_Salivary_Gland	0.944339	ST3GAL6-AS1	intron_3_98434621_98437268	ENSG00000239445.6	-1.01293
intron_4_101348009_101348324	0.310495	Minor_Salivary_Gland	0.944339	FLJ20021	intron_4_102269166_102269481	ENSG00000254531.3	1.01418
intron_4_105399164_105424196	0.304447	Minor_Salivary_Gland	0.944339	PPA2	intron_4_106320321_106345353	ENSG00000138777.20	-1.02694
intron_4_105424322_105446383	0.311779	Minor_Salivary_Gland	0.944339	PPA2	intron_4_106345479_106367540	ENSG00000138777.20	1.0115
intron_4_123398513_123401537	0.309568	Minor_Salivary_Gland	0.944339	SPRY1	intron_4_124319668_124322692	ENSG00000164056.11	-1.01613
intron_4_127942158_127943752	0.314148	Minor_Salivary_Gland	0.944339	MFSD8	intron_4_128863313_128864907	ENSG00000164073.11	-1.00656
intron_4_128061401_128074460	0.315726	Minor_Salivary_Gland	0.944339	LARP1B	intron_4_128982556_128995615	ENSG00000138709.20	-1.00328
intron_4_128884539_128888679	0.303516	Minor_Salivary_Gland	0.944339	SCLT1	intron_4_129805694_129809834	ENSG00000151466.12	-1.02892
intron_4_139059607_139060324	0.303038	Minor_Salivary_Gland	0.944339	ELF2	intron_4_139980761_139981478	ENSG00000109381.21	-1.02994
intron_4_140379652_140380962	0.308411	Minor_Salivary_Gland	0.944339	SCOC	intron_4_141300806_141302116	ENSG00000153130.18	-1.01856
intron_4_184697803_184700820	0.31227	Minor_Salivary_Gland	0.944339	CENPU	intron_4_185618957_185621974	ENSG00000151725.12	1.01047
intron_4_38636058_38664794	0.304373	Minor_Salivary_Gland	0.944339	KLF3-AS1	intron_4_38637679_38666415	ENSG00000231160.12	-1.0271
intron_4_38689879_38694746	0.310141	Minor_Salivary_Gland	0.944339	KLF3	intron_4_38691500_38696367	ENSG00000109787.13	1.01493
intron_4_39467646_39470019	0.314978	Minor_Salivary_Gland	0.944339	LIAS	intron_4_39469266_39471639	ENSG00000121897.15	-1.00483
intron_4_41100750_41142987	0.315065	Minor_Salivary_Gland	0.944339	APBB2	intron_4_41102767_41145004	ENSG00000163697.17	-1.00465
intron_4_682376_682781	0.312217	Minor_Salivary_Gland	0.944339	SLC49A3	intron_4_676165_676570	ENSG00000169026.13	-1.01058
intron_4_682890_683210	0.312217	Minor_Salivary_Gland	0.944339	SLC49A3	intron_4_676679_676999	ENSG00000169026.13	-1.01058
intron_4_74748149_74750573	0.309085	Minor_Salivary_Gland	0.944339	BTC	intron_4_75673359_75675783	ENSG00000174808.12	1.01714
intron_4_74748149_74755859	0.309085	Minor_Salivary_Gland	0.944339	BTC	intron_4_75673359_75681069	ENSG00000174808.12	-1.01714
intron_4_83272172_83273496	0.302953	Minor_Salivary_Gland	0.944339	COQ2	intron_4_84193325_84194649	ENSG00000173085.15	-1.03012
intron_5_103173972_103176866	0.310681	Minor_Salivary_Gland	0.944339	PPIP5K2	intron_5_102509676_102512568	ENSG00000145725.21	-1.01379
intron_5_103173972_103177667	0.310681	Minor_Salivary_Gland	0.944339	PPIP5K2	intron_5_102509676_102513368	ENSG00000145725.21	1.01379
intron_5_109789527_109817273	0.306367	Minor_Salivary_Gland	0.944339	MAN2A1	intron_5_109125228_109152974	ENSG00000112893.10	1.02288
intron_5_113515362_113532879	0.306498	Minor_Salivary_Gland	0.944339	YTHDC2	intron_5_112851059_112868576	ENSG00000047188.16	1.0226
intron_5_151187459_151198997	0.3076	Minor_Salivary_Gland	0.944339	CCDC69	intron_5_150567020_150578558	ENSG00000198624.13	1.02027
intron_5_154830922_154834625	0.312543	Minor_Salivary_Gland	0.944339	FAXDC2	intron_5_154210482_154214185	ENSG00000170271.11	-1.0099
intron_5_154830922_154834843	0.312543	Minor_Salivary_Gland	0.944339	FAXDC2	intron_5_154210482_154214403	ENSG00000170271.11	1.0099
intron_5_1572286_1574182	0.317233	Minor_Salivary_Gland	0.944339	ENSG00000291055	intron_5_1572401_1574297	ENSG00000291055.1	1.00016
intron_5_168454100_168455356	0.306375	Minor_Salivary_Gland	0.944339	WWC1	intron_5_167881105_167882361	ENSG00000113645.15	1.02286
intron_5_175512196_175513463	0.309144	Minor_Salivary_Gland	0.944339	SFXN1	intron_5_174939199_174940466	ENSG00000164466.13	1.01702
intron_5_178213103_178214796	0.310681	Minor_Salivary_Gland	0.944339	PHYKPL	intron_5_177640104_177641797	ENSG00000175309.15	-1.01379
intron_5_180553471_180564489	0.306753	Minor_Salivary_Gland	0.944339	CNOT6	intron_5_179980471_179991489	ENSG00000113300.13	1.02206
intron_5_228333_230876	0.30305	Minor_Salivary_Gland	0.944339	ENSG00000286001	intron_5_228448_230991	ENSG00000286001.1	-1.02991
intron_5_228333_230876	0.30305	Minor_Salivary_Gland	0.944339	SDHA	intron_5_228448_230991	ENSG00000073578.18	-1.02991
intron_5_231000_233477	0.30305	Minor_Salivary_Gland	0.944339	ENSG00000286001	intron_5_231115_233592	ENSG00000286001.1	1.02991
intron_5_231000_233477	0.30305	Minor_Salivary_Gland	0.944339	SDHA	intron_5_231115_233592	ENSG00000073578.18	1.02991
intron_5_40730343_40746798	0.311223	Minor_Salivary_Gland	0.944339	TTC33	intron_5_40730445_40746900	ENSG00000113638.14	-1.01266
intron_5_56887520_56888226	0.309039	Minor_Salivary_Gland	0.944339	MAP3K1	intron_5_56183347_56184053	ENSG00000095015.6	1.01724
intron_5_6748590_6749557	0.309018	Minor_Salivary_Gland	0.944339	TENT4A	intron_5_6748703_6749670	ENSG00000112941.14	1.01728
intron_5_79990236_79990594	0.311431	Minor_Salivary_Gland	0.944339	MTX3	intron_5_79286059_79286417	ENSG00000177034.17	1.01222
intron_5_80848612_80854130	0.30275	Minor_Salivary_Gland	0.944339	MSH3	intron_5_80144431_80149949	ENSG00000113318.11	1.03055
intron_5_96727530_96729153	0.317311	Minor_Salivary_Gland	0.944339	CAST	intron_5_96063234_96064857	ENSG00000153113.24	1
intron_5_96900189_96901506	0.303744	Minor_Salivary_Gland	0.944339	ERAP2	intron_5_96235893_96237210	ENSG00000164308.17	-1.02844
intron_5_96900245_96901506	0.305301	Minor_Salivary_Gland	0.944339	ERAP2	intron_5_96235949_96237210	ENSG00000164308.17	1.02513
intron_6_143502565_143503913	0.314359	Minor_Salivary_Gland	0.944339	FUCA2	intron_6_143823702_143825050	ENSG00000001036.14	-1.00612
intron_6_144821018_144827348	0.304711	Minor_Salivary_Gland	0.944339	UTRN	intron_6_145142154_145148484	ENSG00000152818.20	1.02638
intron_6_144821018_144827611	0.304711	Minor_Salivary_Gland	0.944339	UTRN	intron_6_145142154_145148747	ENSG00000152818.20	-1.02638
intron_6_167944059_167946707	0.313765	Minor_Salivary_Gland	0.944339	AFDN	intron_6_168344739_168347387	ENSG00000130396.22	-1.00735
intron_6_26124633_26138054	0.317157	Minor_Salivary_Gland	0.944339	H2AC6	intron_6_26124861_26138282	ENSG00000180573.10	-1.00032
intron_6_26374798_26375515	0.307167	Minor_Salivary_Gland	0.944339	BTN3A2	intron_6_26375026_26375743	ENSG00000186470.14	1.02119
intron_6_36756298_36762917	0.311107	Minor_Salivary_Gland	0.944339	CPNE5	intron_6_36724075_36730694	ENSG00000124772.12	1.0129
intron_6_41637273_41638140	0.313633	Minor_Salivary_Gland	0.944339	MDFI	intron_6_41605011_41605878	ENSG00000112559.15	1.00763
intron_6_41638375_41638739	0.310373	Minor_Salivary_Gland	0.944339	MDFI	intron_6_41606113_41606477	ENSG00000112559.15	1.01444
intron_6_73641924_73644407	0.314832	Minor_Salivary_Gland	0.944339	SLC17A5	intron_6_74351647_74354130	ENSG00000119899.13	-1.00513
intron_6_80443538_80453157	0.312999	Minor_Salivary_Gland	0.944339	ENSG00000233967	intron_6_81153255_81162874	ENSG00000233967.7	-1.00895
intron_6_83154043_83154180	0.304663	Minor_Salivary_Gland	0.944339	DOP1A	intron_6_83863762_83863899	ENSG00000083097.15	1.02648
intron_6_83158622_83159796	0.307966	Minor_Salivary_Gland	0.944339	DOP1A	intron_6_83868341_83869515	ENSG00000083097.15	-1.0195
intron_6_83162919_83167862	0.310412	Minor_Salivary_Gland	0.944339	DOP1A	intron_6_83872638_83877581	ENSG00000083097.15	-1.01436
intron_6_83170478_83174374	0.315344	Minor_Salivary_Gland	0.944339	PGM3	intron_6_83880197_83884093	ENSG00000013375.17	1.00407
intron_6_87569590_87583464	0.302489	Minor_Salivary_Gland	0.944339	RARS2	intron_6_88279308_88293182	ENSG00000146282.19	-1.03111
intron_6_87612248_87616314	0.304577	Minor_Salivary_Gland	0.944339	ORC3	intron_6_88321966_88326032	ENSG00000135336.16	-1.02667
intron_6_89637882_89638404	0.305992	Minor_Salivary_Gland	0.944339	LYRM2	intron_6_90347601_90348123	ENSG00000083099.11	1.02367
intron_6_89637882_89638672	0.305992	Minor_Salivary_Gland	0.944339	LYRM2	intron_6_90347601_90348391	ENSG00000083099.11	-1.02367
intron_6_89661578_89662087	0.314343	Minor_Salivary_Gland	0.944339	MDN1	intron_6_90371297_90371806	ENSG00000112159.13	-1.00615
intron_7_11051780_11061791	0.305029	Minor_Salivary_Gland	0.944339	PHF14	intron_7_11091407_11101418	ENSG00000106443.17	-1.02571
intron_7_138554864_138567481	0.310348	Minor_Salivary_Gland	0.944339	TRIM24	intron_7_138239609_138252226	ENSG00000122779.18	1.01449
intron_7_138554966_138567481	0.310348	Minor_Salivary_Gland	0.944339	TRIM24	intron_7_138239711_138252226	ENSG00000122779.18	1.01449
intron_7_140335504_140337284	0.312398	Minor_Salivary_Gland	0.944339	SLC37A3	intron_7_140035304_140037084	ENSG00000157800.18	1.0102
intron_7_1487449_1487760	0.313791	Minor_Salivary_Gland	0.944339	INTS1	intron_7_1527085_1527396	ENSG00000164880.16	1.0073
intron_7_30517498_30524367	0.311651	Minor_Salivary_Gland	0.944339	GARS1-DT	intron_7_30557114_30563983	ENSG00000196295.13	-1.01176
intron_7_38245230_38249243	0.313765	Minor_Salivary_Gland	0.944339	TRGC2	intron_7_38284831_38288844	ENSG00000227191.8	-1.00735
intron_7_44796793_44798748	0.306597	Minor_Salivary_Gland	0.944339	PPIA	intron_7_44836392_44838347	ENSG00000196262.15	-1.02239
intron_7_44796793_44799247	0.306597	Minor_Salivary_Gland	0.944339	PPIA	intron_7_44836392_44838846	ENSG00000196262.15	1.02239
intron_7_66479096_66480394	0.314276	Minor_Salivary_Gland	0.944339	LINC00174	intron_7_65944083_65945381	ENSG00000179406.10	-1.00629
intron_7_75879260_75881829	0.305528	Minor_Salivary_Gland	0.944339	RHBDD2	intron_7_75508578_75511147	ENSG00000005486.17	-1.02465
intron_7_99652779_99660499	0.312414	Minor_Salivary_Gland	0.944339	CYP3A5	intron_7_99250402_99258122	ENSG00000106258.15	1.01017
intron_8_103325498_103328268	0.311066	Minor_Salivary_Gland	0.944339	FZD6	intron_8_104337726_104340496	ENSG00000164930.12	1.01299
intron_8_103325498_103329655	0.311066	Minor_Salivary_Gland	0.944339	FZD6	intron_8_104337726_104341883	ENSG00000164930.12	-1.01299
intron_8_140668424_140669727	0.308258	Minor_Salivary_Gland	0.944339	PTK2	intron_8_141678523_141679826	ENSG00000169398.20	1.01888
intron_8_140668424_140674298	0.308258	Minor_Salivary_Gland	0.944339	PTK2	intron_8_141678523_141684397	ENSG00000169398.20	-1.01888
intron_8_140669735_140674298	0.308258	Minor_Salivary_Gland	0.944339	PTK2	intron_8_141679834_141684397	ENSG00000169398.20	1.01888
intron_8_143934091_143934318	0.311692	Minor_Salivary_Gland	0.944339	PLEC	intron_8_145008259_145008486	ENSG00000178209.17	1.01168
intron_8_1926463_1928427	0.307747	Minor_Salivary_Gland	0.944339	ARHGEF10	intron_8_1874629_1876593	ENSG00000104728.16	1.01996
intron_8_1926463_1928427	0.307747	Minor_Salivary_Gland	0.944339	KBTBD11-OT1	intron_8_1874629_1876593	ENSG00000283239.1	1.01996
intron_8_24341757_24343101	0.314521	Minor_Salivary_Gland	0.944339	ADAM28	intron_8_24199270_24200614	ENSG00000042980.14	1.00578
intron_8_27431016_27431398	0.316199	Minor_Salivary_Gland	0.944339	PTK2B	intron_8_27288533_27288915	ENSG00000120899.18	-1.0023
intron_8_41578278_41598292	0.310446	Minor_Salivary_Gland	0.944339	GPAT4	intron_8_41435797_41455811	ENSG00000158669.11	1.01429
intron_8_66471618_66473786	0.306829	Minor_Salivary_Gland	0.944339	ENSG00000285791	intron_8_67383853_67386021	ENSG00000285791.1	-1.0219
intron_9_100020731_100022042	0.317311	Minor_Salivary_Gland	0.944339	ERP44	intron_9_102783013_102784324	ENSG00000023318.9	-1
intron_9_104827169_104828916	0.315044	Minor_Salivary_Gland	0.944339	ABCA1	intron_9_107589450_107591197	ENSG00000165029.17	1.00469
intron_9_112276013_112297832	0.314673	Minor_Salivary_Gland	0.944339	PTBP3	intron_9_115038293_115060112	ENSG00000119314.16	-1.00546
intron_9_112817815_112830725	0.316846	Minor_Salivary_Gland	0.944339	SNX30	intron_9_115580095_115593005	ENSG00000148158.17	-1.00096
intron_9_127531778_127568820	0.316278	Minor_Salivary_Gland	0.944339	NIBAN2	intron_9_130294057_130331099	ENSG00000136830.12	1.00214
intron_9_135881794_135882816	0.310574	Minor_Salivary_Gland	0.944339	CAMSAP1	intron_9_138773640_138774662	ENSG00000130559.19	1.01402
intron_9_33467516_33467691	0.311227	Minor_Salivary_Gland	0.944339	NOL6	intron_9_33467514_33467689	ENSG00000165271.17	1.01265
intron_9_33467868_33468030	0.311227	Minor_Salivary_Gland	0.944339	NOL6	intron_9_33467866_33468028	ENSG00000165271.17	-1.01265
intron_9_37489400_37492657	0.314314	Minor_Salivary_Gland	0.944339	POLR1E	intron_9_37489397_37492654	ENSG00000137054.16	1.00621
intron_9_69741858_69750781	0.303776	Minor_Salivary_Gland	0.944339	PTAR1	intron_9_72356774_72365697	ENSG00000188647.13	-1.02837
intron_7_42148468_42223130	0.380268	smultixcan	0.944342	GLI3	intron_7_42188067_42262729	ENSG00000106571.15	0.877402
intron_12_6831914_6833592	0.278034	Brain_Frontal_Cortex_BA9	0.94435	P3H3	intron_12_6941078_6942756	ENSG00000110811.20	1.08475
intron_19_35133444_35133693	0.278047	Brain_Frontal_Cortex_BA9	0.94435	LGI4	intron_19_35624348_35624597	ENSG00000153902.14	-1.08472
intron_19_35133764_35134033	0.278047	Brain_Frontal_Cortex_BA9	0.94435	LGI4	intron_19_35624668_35624937	ENSG00000153902.14	-1.08472
intron_19_3534513_3534795	0.282206	Small_Intestine_Terminal_Ileum	0.944351	FZR1	intron_19_3534511_3534793	ENSG00000105325.15	1.07538
intron_14_68925672_68937798	0.322092	Skin_Not_Sun_Exposed_Suprapubic	0.944353	ACTN1	intron_14_69392389_69404515	ENSG00000072110.16	0.990168
intron_15_85090915_85091044	0.321812	Skin_Not_Sun_Exposed_Suprapubic	0.944353	PDE8A	intron_15_85634146_85634275	ENSG00000073417.15	0.990741
intron_16_5031884_5033273	0.32202	Skin_Not_Sun_Exposed_Suprapubic	0.944353	NAGPA	intron_16_5081885_5083274	ENSG00000103174.13	-0.990315
intron_16_56439496_56439657	0.321743	Skin_Not_Sun_Exposed_Suprapubic	0.944353	NUDT21	intron_16_56473408_56473569	ENSG00000167005.14	0.990881
intron_16_88658720_88660520	0.32219	Skin_Not_Sun_Exposed_Suprapubic	0.944353	MVD	intron_16_88725128_88726928	ENSG00000167508.12	-0.989967
intron_17_19347173_19347269	0.322199	Skin_Not_Sun_Exposed_Suprapubic	0.944353	B9D1	intron_17_19250486_19250582	ENSG00000108641.20	0.98995
intron_17_29121211_29121547	0.322174	Skin_Not_Sun_Exposed_Suprapubic	0.944353	MYO18A	intron_17_27448229_27448565	ENSG00000196535.20	0.99
intron_1_151144434_151145024	0.321846	Skin_Not_Sun_Exposed_Suprapubic	0.944353	SEMA6C	intron_1_151116910_151117500	ENSG00000143434.17	0.990672
intron_1_19110464_19110742	0.322009	Skin_Not_Sun_Exposed_Suprapubic	0.944353	UBR4	intron_1_19436958_19437236	ENSG00000127481.15	-0.990338
intron_1_19110832_19112524	0.322009	Skin_Not_Sun_Exposed_Suprapubic	0.944353	UBR4	intron_1_19437326_19439018	ENSG00000127481.15	0.990338
intron_1_40540712_40541615	0.322174	Skin_Not_Sun_Exposed_Suprapubic	0.944353	ZNF684	intron_1_41006384_41007287	ENSG00000117010.17	-0.99
intron_2_232333987_232334369	0.322163	Skin_Not_Sun_Exposed_Suprapubic	0.944353	DIS3L2	intron_2_233198697_233199079	ENSG00000144535.20	-0.990022
intron_2_85395626_85398020	0.321898	Skin_Not_Sun_Exposed_Suprapubic	0.944353	CAPG	intron_2_85622749_85625143	ENSG00000042493.16	0.990566
intron_2_85396010_85398020	0.321898	Skin_Not_Sun_Exposed_Suprapubic	0.944353	CAPG	intron_2_85623133_85625143	ENSG00000042493.16	-0.990566
intron_4_127957592_127965072	0.322094	Skin_Not_Sun_Exposed_Suprapubic	0.944353	MFSD8	intron_4_128878747_128886227	ENSG00000164073.11	0.990164
intron_4_127984423_128008920	0.322094	Skin_Not_Sun_Exposed_Suprapubic	0.944353	ABHD18	intron_4_128905578_128930075	ENSG00000164074.16	0.990164
intron_4_36052053_36057970	0.321784	Skin_Not_Sun_Exposed_Suprapubic	0.944353	ARAP2	intron_4_36053675_36059592	ENSG00000047365.13	-0.990798
intron_5_181056015_181056538	0.322223	Skin_Not_Sun_Exposed_Suprapubic	0.944353	BTNL9	intron_5_180483015_180483538	ENSG00000165810.17	-0.989899
intron_6_75265338_75284402	0.321794	Skin_Not_Sun_Exposed_Suprapubic	0.944353	TMEM30A	intron_6_75975054_75994118	ENSG00000112697.17	0.990777
intron_2_127505752_127526175	0.271839	Artery_Coronary	0.944358	IWS1	intron_2_128263328_128283751	ENSG00000163166.15	-1.09884
intron_13_110615774_110622216	0.349637	Colon_Sigmoid	0.944358	NAXD	intron_13_111268121_111274563	ENSG00000213995.12	-0.935294
intron_9_127714424_127714975	0.349659	Colon_Sigmoid	0.944358	PTRH1	intron_9_130476703_130477254	ENSG00000187024.15	-0.935252
intron_11_118999109_119001613	0.267126	Brain_Amygdala	0.944361	CENATAC	intron_11_118869819_118872323	ENSG00000186166.9	1.1097
intron_11_118999109_119010764	0.267126	Brain_Amygdala	0.944361	CENATAC	intron_11_118869819_118881474	ENSG00000186166.9	-1.1097
intron_11_33722463_33731424	0.267163	Brain_Amygdala	0.944361	CD59	intron_11_33744009_33752970	ENSG00000085063.18	1.10962
intron_15_78111276_78120568	0.267022	Brain_Amygdala	0.944361	CIB2	intron_15_78403618_78412910	ENSG00000136425.14	-1.10995
intron_16_88716277_88716361	0.266978	Brain_Amygdala	0.944361	PIEZO1	intron_16_88782685_88782769	ENSG00000103335.22	1.11005
intron_19_53522684_53523264	0.267197	Brain_Amygdala	0.944361	ZNF331	intron_19_54025938_54026518	ENSG00000130844.19	1.10954
intron_19_806556_807869	0.267176	Brain_Amygdala	0.944361	PTBP1	intron_19_806556_807869	ENSG00000011304.22	-1.10959
intron_22_32475124_32478981	0.349149	Stomach	0.944366	FBXO7	intron_22_32871111_32874968	ENSG00000100225.18	-0.936241
intron_5_80408153_80434109	0.349071	Stomach	0.944366	ZFYVE16	intron_5_79703972_79729928	ENSG00000039319.17	0.936392
intron_7_11062085_11102486	0.349149	Stomach	0.944366	PHF14	intron_7_11101712_11142113	ENSG00000106443.17	0.936242
intron_7_11062085_11111350	0.349149	Stomach	0.944366	PHF14	intron_7_11101712_11150977	ENSG00000106443.17	0.936242
intron_8_54137433_54142663	0.349116	Stomach	0.944366	MRPL15	intron_8_55049993_55055223	ENSG00000137547.9	-0.936306
intron_2_8748000_8750112	0.377807	Brain_Putamen_basal_ganglia	0.944368	KIDINS220	intron_2_8888130_8890242	ENSG00000134313.17	-0.881944
intron_11_10687777_10690265	0.299282	Adipose_Visceral_Omentum	0.944372	IRAG1	intron_11_10709324_10711812	ENSG00000072952.20	1.03797
intron_3_158742144_158742372	0.299282	Adipose_Visceral_Omentum	0.944372	ENSG00000240207	intron_3_158459933_158460161	ENSG00000240207.7	1.03797
intron_10_86959674_86960001	0.301094	Heart_Atrial_Appendage	0.944372	SNCG	intron_10_88719431_88719758	ENSG00000173267.14	-1.03409
intron_10_133168312_133173931	0.380643	smultixcan	0.944374	KNDC1	intron_10_134981816_134987435	ENSG00000171798.19	0.876712
intron_11_67318197_67321270	0.38057	smultixcan	0.944374	RAD9A	intron_11_67085668_67088741	ENSG00000172613.8	-0.876847
intron_11_74965117_74969640	0.380379	smultixcan	0.944374	SPCS2	intron_11_74676162_74680685	ENSG00000118363.13	0.024131
intron_13_23841488_23858860	0.380503	smultixcan	0.944374	MIPEP	intron_13_24415627_24432999	ENSG00000027001.10	0.607133
intron_13_43065737_43068930	0.380643	smultixcan	0.944374	DNAJC15	intron_13_43639873_43643066	ENSG00000120675.6	0.876712
intron_14_35690003_35721688	0.380382	smultixcan	0.944374	RALGAPA1	intron_14_36159209_36190894	ENSG00000174373.17	0.877193
intron_15_44736710_44754900	0.380323	smultixcan	0.944374	TRIM69	intron_15_45028908_45047098	ENSG00000185880.13	-0.742331
intron_15_44736710_44756368	0.380323	smultixcan	0.944374	TRIM69	intron_15_45028908_45048566	ENSG00000185880.13	-0.877301
intron_16_1349952_1350058	0.38051	smultixcan	0.944374	TSR3	intron_16_1399953_1400059	ENSG00000007520.4	-0.876957
intron_16_88657582_88657915	0.380589	smultixcan	0.944374	MVD	intron_16_88723990_88724323	ENSG00000167508.12	-0.876812
intron_17_8148786_8149259	0.380612	smultixcan	0.944374	PER1	intron_17_8052104_8052577	ENSG00000179094.16	1.00108
intron_18_73155935_73159541	0.380382	smultixcan	0.944374	LINC02864	intron_18_70823170_70826776	ENSG00000263711.6	0.877193
intron_19_47675916_47679321	0.380606	smultixcan	0.944374	BICRA	intron_19_48179173_48182578	ENSG00000063169.12	-0.87678
intron_19_47713538_47718509	0.380478	smultixcan	0.944374	EHD2	intron_19_48216795_48221766	ENSG00000024422.12	-0.975695
intron_19_5832579_5832861	0.380349	smultixcan	0.944374	FUT6	intron_19_5832590_5832872	ENSG00000156413.15	0.3509
intron_19_6430618_6432049	0.380617	smultixcan	0.944374	SLC25A41	intron_19_6430629_6432060	ENSG00000181240.14	-1.11079
intron_1_88784824_88786104	0.380484	smultixcan	0.944374	PKN2	intron_1_89250507_89251787	ENSG00000065243.20	0.980017
intron_21_42843281_42850041	0.380427	smultixcan	0.944374	WDR4	intron_21_44263391_44270151	ENSG00000160193.12	-0.292828
intron_22_37609356_37614190	0.3804	smultixcan	0.944374	GGA1	intron_22_38005363_38010197	ENSG00000100083.19	-0.877159
intron_22_44885529_44885863	0.380589	smultixcan	0.944374	PHF21B	intron_22_45281409_45281743	ENSG00000056487.16	0
intron_2_237987992_237994744	0.380623	smultixcan	0.944374	UBE2F-SCLY	intron_2_238896634_238903386	ENSG00000258984.5	0.00987229
intron_2_237987992_237994744	0.380623	smultixcan	0.944374	UBE2F	intron_2_238896634_238903386	ENSG00000184182.19	0.00987229
intron_2_241073364_241081677	0.380557	smultixcan	0.944374	SNED1	intron_2_242012779_242021092	ENSG00000162804.14	-0.759852
intron_3_10067317_10072871	0.38057	smultixcan	0.944374	FANCD2	intron_3_10109001_10114555	ENSG00000144554.13	-0.375792
intron_3_32138727_32140228	0.380323	smultixcan	0.944374	GPD1L	intron_3_32180219_32181720	ENSG00000152642.11	-0.292434
intron_3_42220591_42222942	0.380499	smultixcan	0.944374	TRAK1	intron_3_42262083_42264434	ENSG00000182606.17	0.876977
intron_4_3022451_3027912	0.380575	smultixcan	0.944374	GRK4	intron_4_3024178_3029639	ENSG00000125388.20	-0.84181
intron_5_123002004_123022307	0.380587	smultixcan	0.944374	SNX24	intron_5_122337699_122358002	ENSG00000064652.11	-0.197643
intron_5_74730398_74730602	0.380608	smultixcan	0.944374	GFM2	intron_5_74026223_74026427	ENSG00000164347.18	-0.876777
intron_5_81976327_81987559	0.380424	smultixcan	0.944374	ATG10	intron_5_81272146_81283378	ENSG00000152348.16	-0.396291
intron_6_136870003_136870732	0.38052	smultixcan	0.944374	PEX7	intron_6_137191141_137191870	ENSG00000112357.14	0.876939
intron_6_136870003_136872198	0.38052	smultixcan	0.944374	PEX7	intron_6_137191141_137193336	ENSG00000112357.14	-0.876939
intron_7_77122732_77167658	0.380643	smultixcan	0.944374	CCDC146	intron_7_76752049_76796975	ENSG00000135205.15	-0.876712
intron_9_133043926_133050783	0.38062	smultixcan	0.944374	GTF3C5	intron_9_135919313_135926170	ENSG00000148308.18	0.146126
intron_15_71660734_71728549	0.349186	Stomach	0.944375	THSD4	intron_15_71953073_72020888	ENSG00000187720.15	-0.93617
intron_10_102656137_102656270	0.316158	Muscle_Skeletal	0.944379	TRIM8	intron_10_104415894_104416027	ENSG00000171206.15	1.00238
intron_10_103603789_103605798	0.320364	Muscle_Skeletal	0.944379	SH3PXD2A	intron_10_105363546_105365555	ENSG00000107957.17	0.993711
intron_10_110918213_110919121	0.308539	Muscle_Skeletal	0.944379	BBIP1	intron_10_112677971_112678879	ENSG00000214413.9	1.01829
intron_10_112411529_112411902	0.319736	Muscle_Skeletal	0.944379	ACSL5	intron_10_114171287_114171660	ENSG00000197142.11	0.995
intron_10_113641472_113642934	0.300454	Muscle_Skeletal	0.944379	NRAP	intron_10_115401231_115402693	ENSG00000197893.14	1.03546
intron_10_130035970_130079566	0.305947	Muscle_Skeletal	0.944379	C10orf143	intron_10_131834234_131877830	ENSG00000237489.5	-1.02376
intron_10_13122487_13122864	0.313765	Muscle_Skeletal	0.944379	OPTN	intron_10_13164487_13164864	ENSG00000123240.17	-1.00735
intron_10_236915_239438	0.313235	Muscle_Skeletal	0.944379	ZMYND11	intron_10_282855_285378	ENSG00000015171.21	1.00846
intron_10_29409658_29415357	0.305614	Muscle_Skeletal	0.944379	SVIL-AS1	intron_10_29698587_29704286	ENSG00000291093.1	1.02447
intron_10_31831800_31843461	0.305728	Muscle_Skeletal	0.944379	ARHGAP12	intron_10_32120728_32132389	ENSG00000165322.18	1.02423
intron_10_6228218_6232895	0.30238	Muscle_Skeletal	0.944379	PFKFB3	intron_10_6270181_6274858	ENSG00000170525.21	-1.03134
intron_10_72220379_72223888	0.309537	Muscle_Skeletal	0.944379	ANAPC16	intron_10_73980137_73983646	ENSG00000166295.9	1.01619
intron_10_72566794_72626010	0.310397	Muscle_Skeletal	0.944379	MICU1	intron_10_74326552_74385768	ENSG00000107745.20	1.01439
intron_10_77869197_77926217	0.3076	Muscle_Skeletal	0.944379	DLG5	intron_10_79628955_79685975	ENSG00000151208.17	1.02027
intron_10_80413876_80420466	0.31929	Muscle_Skeletal	0.944379	PRXL2A	intron_10_82173632_82180222	ENSG00000122378.14	-0.995918
intron_10_86687272_86691896	0.310511	Muscle_Skeletal	0.944379	LDB3	intron_10_88447029_88451653	ENSG00000122367.21	-1.01415
intron_10_87170974_87180075	0.302071	Muscle_Skeletal	0.944379	SHLD2	intron_10_88930731_88939832	ENSG00000122376.12	-1.032
intron_10_87952259_87957853	0.31353	Muscle_Skeletal	0.944379	PTEN	intron_10_89712016_89717610	ENSG00000171862.14	-1.00784
intron_10_94325104_94325203	0.310709	Muscle_Skeletal	0.944379	PLCE1	intron_10_96084861_96084960	ENSG00000138193.17	-1.01374
intron_10_94325104_94327968	0.310709	Muscle_Skeletal	0.944379	PLCE1	intron_10_96084861_96087725	ENSG00000138193.17	1.01374
intron_10_99613924_99619727	0.320403	Muscle_Skeletal	0.944379	SLC25A28	intron_10_101373681_101379484	ENSG00000155287.12	-0.993631
intron_11_134251308_134252840	0.301414	Muscle_Skeletal	0.944379	THYN1	intron_11_134121202_134122734	ENSG00000151500.15	1.03341
intron_11_18081503_18086866	0.309853	Muscle_Skeletal	0.944379	SAAL1	intron_11_18103050_18108413	ENSG00000166788.10	1.01553
intron_11_3699348_3700610	0.304174	Muscle_Skeletal	0.944379	NUP98	intron_11_3720578_3721840	ENSG00000110713.18	-1.02752
intron_11_408206_408695	0.315711	Muscle_Skeletal	0.944379	SIGIRR	intron_11_408206_408695	ENSG00000185187.13	-1.00331
intron_11_408206_409868	0.315711	Muscle_Skeletal	0.944379	SIGIRR	intron_11_408206_409868	ENSG00000185187.13	1.00331
intron_11_4083498_4086477	0.301726	Muscle_Skeletal	0.944379	STIM1	intron_11_4104728_4107707	ENSG00000167323.13	-1.03274
intron_11_47260675_47261241	0.309197	Muscle_Skeletal	0.944379	NR1H3	intron_11_47282226_47282792	ENSG00000025434.19	1.01691
intron_11_502181_506609	0.320116	Muscle_Skeletal	0.944379	RNH1	intron_11_502181_506609	ENSG00000023191.17	-0.99422
intron_11_504996_507113	0.320116	Muscle_Skeletal	0.944379	RNH1	intron_11_504996_507113	ENSG00000023191.17	0.99422
intron_11_61334731_61337941	0.316961	Muscle_Skeletal	0.944379	TKFC	intron_11_61102203_61105413	ENSG00000149476.16	-1.00072
intron_11_61343458_61343856	0.319383	Muscle_Skeletal	0.944379	TKFC	intron_11_61110930_61111328	ENSG00000149476.16	0.995726
intron_11_65279626_65280992	0.303976	Muscle_Skeletal	0.944379	ENSG00000285816	intron_11_65047097_65048463	ENSG00000285816.1	-1.02794
intron_11_65279626_65280992	0.303976	Muscle_Skeletal	0.944379	POLA2	intron_11_65047097_65048463	ENSG00000014138.10	-1.02794
intron_11_66468904_66471242	0.308349	Muscle_Skeletal	0.944379	PELI3	intron_11_66236375_66238713	ENSG00000174516.15	1.01869
intron_11_67507689_67508001	0.306838	Muscle_Skeletal	0.944379	CDK2AP2	intron_11_67275160_67275472	ENSG00000167797.8	-1.02188
intron_11_71473686_71474395	0.320614	Muscle_Skeletal	0.944379	NADSYN1	intron_11_71184732_71185441	ENSG00000172890.13	0.993197
intron_11_72111496_72112650	0.311076	Muscle_Skeletal	0.944379	ANAPC15	intron_11_71822542_71823696	ENSG00000110200.9	-1.01297
intron_11_72704334_72705805	0.315044	Muscle_Skeletal	0.944379	ARAP1	intron_11_72415379_72416850	ENSG00000186635.15	1.00469
intron_11_74848462_74862981	0.317311	Muscle_Skeletal	0.944379	XRRA1	intron_11_74559507_74574026	ENSG00000166435.17	1
intron_11_74949399_74965034	0.310397	Muscle_Skeletal	0.944379	SPCS2	intron_11_74660444_74676079	ENSG00000118363.13	1.01439
intron_11_83072702_83073303	0.31517	Muscle_Skeletal	0.944379	RAB30-DT	intron_11_82783744_82784345	ENSG00000246067.10	-1.00443
intron_11_83072804_83073303	0.314437	Muscle_Skeletal	0.944379	RAB30-DT	intron_11_82783846_82784345	ENSG00000246067.10	1.00596
intron_11_86306482_86337379	0.299886	Muscle_Skeletal	0.944379	HIKESHI	intron_11_86017524_86048421	ENSG00000149196.17	1.03668
intron_11_89355043_89373432	0.305184	Muscle_Skeletal	0.944379	NOX4	intron_11_89088211_89106600	ENSG00000086991.13	1.02538
intron_12_100317925_100323525	0.307435	Muscle_Skeletal	0.944379	SCYL2	intron_12_100711703_100717303	ENSG00000136021.19	1.02062
intron_12_108537595_108538065	0.314584	Muscle_Skeletal	0.944379	SART3	intron_12_108931371_108931841	ENSG00000075856.12	-1.00565
intron_12_108539089_108543028	0.314584	Muscle_Skeletal	0.944379	SART3	intron_12_108932865_108936804	ENSG00000075856.12	-1.00565
intron_12_109945349_109947256	0.310397	Muscle_Skeletal	0.944379	GIT2	intron_12_110383154_110385061	ENSG00000139436.22	1.01439
intron_12_113221626_113226728	0.305061	Muscle_Skeletal	0.944379	TPCN1	intron_12_113659431_113664533	ENSG00000186815.13	-1.02564
intron_12_113284637_113284718	0.305061	Muscle_Skeletal	0.944379	TPCN1	intron_12_113722442_113722523	ENSG00000186815.13	1.02564
intron_12_113284637_113285889	0.305061	Muscle_Skeletal	0.944379	TPCN1	intron_12_113722442_113723694	ENSG00000186815.13	1.02564
intron_12_113284771_113285889	0.305061	Muscle_Skeletal	0.944379	TPCN1	intron_12_113722576_113723694	ENSG00000186815.13	-1.02564
intron_12_11752579_11839140	0.317311	Muscle_Skeletal	0.944379	ETV6	intron_12_11905513_11992074	ENSG00000139083.11	-1
intron_12_118403517_118411073	0.304127	Muscle_Skeletal	0.944379	SUDS3	intron_12_118841322_118848878	ENSG00000111707.12	1.02762
intron_12_120579597_120579774	0.302112	Muscle_Skeletal	0.944379	POP5	intron_12_121017400_121017577	ENSG00000167272.11	-1.03191
intron_12_121245240_121249787	0.30632	Muscle_Skeletal	0.944379	CAMKK2	intron_12_121683043_121687590	ENSG00000110931.19	-1.02297
intron_12_124778586_124782683	0.317311	Muscle_Skeletal	0.944379	SCARB1	intron_12_125263132_125267229	ENSG00000073060.17	1
intron_12_128815070_128823398	0.312426	Muscle_Skeletal	0.944379	SLC15A4	intron_12_129299615_129307943	ENSG00000139370.12	1.01015
intron_12_131120913_131131725	0.306472	Muscle_Skeletal	0.944379	ADGRD1	intron_12_131605458_131616270	ENSG00000111452.13	-1.02265
intron_12_131137014_131138137	0.317311	Muscle_Skeletal	0.944379	ADGRD1	intron_12_131621559_131622682	ENSG00000111452.13	1
intron_12_131939275_131941292	0.319724	Muscle_Skeletal	0.944379	PUS1	intron_12_132423820_132425837	ENSG00000177192.14	-0.995025
intron_12_22449891_22453896	0.317311	Muscle_Skeletal	0.944379	C2CD5	intron_12_22602825_22606830	ENSG00000111731.13	-1
intron_12_26195531_26224293	0.320591	Muscle_Skeletal	0.944379	SSPN	intron_12_26348464_26377226	ENSG00000123096.12	0.993243
intron_12_30662487_30663489	0.3054	Muscle_Skeletal	0.944379	IPO8	intron_12_30815421_30816423	ENSG00000133704.10	-1.02492
intron_12_30719225_30720811	0.312809	Muscle_Skeletal	0.944379	CAPRIN2	intron_12_30872159_30873745	ENSG00000110888.19	-1.00935
intron_12_30731510_30733629	0.312809	Muscle_Skeletal	0.944379	CAPRIN2	intron_12_30884444_30886563	ENSG00000110888.19	-1.00935
intron_12_31442925_31447538	0.312357	Muscle_Skeletal	0.944379	DENND5B	intron_12_31595859_31600472	ENSG00000170456.16	-1.01029
intron_12_4605086_4607327	0.303286	Muscle_Skeletal	0.944379	DYRK4	intron_12_4714252_4716493	ENSG00000010219.14	-1.02941
intron_12_47749990_47750341	0.318224	Muscle_Skeletal	0.944379	RAPGEF3	intron_12_48143773_48144124	ENSG00000079337.16	-0.998113
intron_12_48343727_48344599	0.307894	Muscle_Skeletal	0.944379	ZNF641	intron_12_48737510_48738382	ENSG00000167528.13	-1.01965
intron_12_49005852_49013062	0.320805	Muscle_Skeletal	0.944379	ENSG00000288710	intron_12_49399635_49406845	ENSG00000288710.1	-0.992806
intron_12_49005852_49013062	0.320805	Muscle_Skeletal	0.944379	PRKAG1	intron_12_49399635_49406845	ENSG00000181929.13	-0.992806
intron_12_49013110_49018732	0.320805	Muscle_Skeletal	0.944379	PRKAG1	intron_12_49406893_49412515	ENSG00000181929.13	-0.992806
intron_12_49558729_49558843	0.302814	Muscle_Skeletal	0.944379	MCRS1	intron_12_49952512_49952626	ENSG00000187778.14	-1.03042
intron_12_50200884_50201303	0.303486	Muscle_Skeletal	0.944379	LIMA1	intron_12_50594667_50595086	ENSG00000050405.14	-1.02899
intron_12_56581263_56581399	0.308877	Muscle_Skeletal	0.944379	RBMS2	intron_12_56975047_56975183	ENSG00000076067.13	-1.01758
intron_12_57617288_57619311	0.307123	Muscle_Skeletal	0.944379	ENSG00000287908	intron_12_58011071_58013094	ENSG00000287908.1	1.02128
intron_13_110624279_110625190	0.319495	Muscle_Skeletal	0.944379	NAXD	intron_13_111276626_111277537	ENSG00000213995.12	0.995495
intron_13_110624279_110627439	0.319495	Muscle_Skeletal	0.944379	NAXD	intron_13_111276626_111279786	ENSG00000213995.12	-0.995495
intron_13_114261948_114262879	0.317311	Muscle_Skeletal	0.944379	CDC16	intron_13_115027423_115028354	ENSG00000130177.16	-1
intron_13_114265240_114269563	0.317311	Muscle_Skeletal	0.944379	CDC16	intron_13_115030715_115035038	ENSG00000130177.16	-1
intron_13_114265240_114272184	0.317311	Muscle_Skeletal	0.944379	CDC16	intron_13_115030715_115037659	ENSG00000130177.16	-1
intron_13_114282943_114286519	0.302837	Muscle_Skeletal	0.944379	UPF3A	intron_13_115048418_115051994	ENSG00000169062.15	1.03037
intron_13_20567256_20574380	0.317311	Muscle_Skeletal	0.944379	IFT88	intron_13_21141395_21148519	ENSG00000032742.18	1
intron_13_20631102_20638332	0.303486	Muscle_Skeletal	0.944379	IFT88	intron_13_21205241_21212471	ENSG00000032742.18	-1.02899
intron_13_21495318_21502926	0.317721	Muscle_Skeletal	0.944379	MICU2	intron_13_22069457_22077065	ENSG00000165487.14	0.999153
intron_13_23839726_23841335	0.312447	Muscle_Skeletal	0.944379	MIPEP	intron_13_24413865_24415474	ENSG00000027001.10	-1.0101
intron_13_39023130_39024473	0.308434	Muscle_Skeletal	0.944379	PROSER1	intron_13_39597267_39598610	ENSG00000120685.20	-1.01851
intron_13_99318069_99340320	0.313866	Muscle_Skeletal	0.944379	UBAC2	intron_13_99970323_99992574	ENSG00000134882.16	-1.00714
intron_13_99340565_99367787	0.300335	Muscle_Skeletal	0.944379	UBAC2	intron_13_99992819_100020041	ENSG00000134882.16	-1.03571
intron_14_101786183_101831701	0.318505	Muscle_Skeletal	0.944379	PPP2R5C	intron_14_102252520_102298038	ENSG00000078304.20	-0.997534
intron_14_105493933_105495880	0.320683	Muscle_Skeletal	0.944379	TEDC1	intron_14_105960270_105962217	ENSG00000185347.18	0.993056
intron_14_105493933_105497357	0.320683	Muscle_Skeletal	0.944379	TEDC1	intron_14_105960270_105963694	ENSG00000185347.18	-0.993056
intron_14_20684758_20693547	0.300335	Muscle_Skeletal	0.944379	ANG	intron_14_21152917_21161706	ENSG00000214274.10	-1.03571
intron_14_20684758_20693547	0.300335	Muscle_Skeletal	0.944379	ENSG00000259171	intron_14_21152917_21161706	ENSG00000259171.1	-1.03571
intron_14_20684758_20699355	0.300335	Muscle_Skeletal	0.944379	RNASE4	intron_14_21152917_21167514	ENSG00000258818.4	1.03571
intron_14_22830254_22830964	0.307282	Muscle_Skeletal	0.944379	MRPL52	intron_14_23299463_23300173	ENSG00000172590.18	-1.02094
intron_14_22831037_22833418	0.307282	Muscle_Skeletal	0.944379	MRPL52	intron_14_23300246_23302627	ENSG00000172590.18	-1.02094
intron_14_24175624_24176822	0.305538	Muscle_Skeletal	0.944379	REC8	intron_14_24644833_24646031	ENSG00000100918.14	1.02463
intron_14_24193269_24194675	0.308349	Muscle_Skeletal	0.944379	ENSG00000254692	intron_14_24662475_24663881	ENSG00000254692.1	1.01869
intron_14_24193269_24194675	0.308349	Muscle_Skeletal	0.944379	TM9SF1	intron_14_24662475_24663881	ENSG00000100926.15	1.01869
intron_14_45189362_45196172	0.308308	Muscle_Skeletal	0.944379	FANCM	intron_14_45658565_45665375	ENSG00000187790.12	-1.01878
intron_14_50312389_50314591	0.314314	Muscle_Skeletal	0.944379	DMAC2L	intron_14_50779107_50781309	ENSG00000125375.18	-1.00621
intron_14_52027344_52028722	0.308321	Muscle_Skeletal	0.944379	NID2	intron_14_52494062_52495440	ENSG00000087303.19	-1.01875
intron_14_55129300_55137370	0.303286	Muscle_Skeletal	0.944379	LGALS3	intron_14_55596018_55604088	ENSG00000131981.16	-1.02941
intron_14_55129300_55138045	0.303286	Muscle_Skeletal	0.944379	LGALS3	intron_14_55596018_55604763	ENSG00000131981.16	-1.02941
intron_14_55390992_55395940	0.317311	Muscle_Skeletal	0.944379	ATG14	intron_14_55857710_55862658	ENSG00000126775.9	-1
intron_14_73988172_74007696	0.306558	Muscle_Skeletal	0.944379	ENTPD5	intron_14_74454875_74474399	ENSG00000187097.13	-1.02247
intron_14_75071396_75077532	0.306753	Muscle_Skeletal	0.944379	ZC2HC1C	intron_14_75538099_75544235	ENSG00000119703.15	-1.02206
intron_14_75103997_75105950	0.313765	Muscle_Skeletal	0.944379	NEK9	intron_14_75570700_75572653	ENSG00000119638.14	-1.00735
intron_14_75105996_75106466	0.313765	Muscle_Skeletal	0.944379	NEK9	intron_14_75572699_75573169	ENSG00000119638.14	-1.00735
intron_14_75105996_75106502	0.313765	Muscle_Skeletal	0.944379	NEK9	intron_14_75572699_75573205	ENSG00000119638.14	1.00735
intron_14_75120580_75121119	0.303286	Muscle_Skeletal	0.944379	NEK9	intron_14_75587283_75587822	ENSG00000119638.14	-1.02941
intron_14_75120580_75124046	0.303286	Muscle_Skeletal	0.944379	NEK9	intron_14_75587283_75590749	ENSG00000119638.14	1.02941
intron_14_75124223_75126905	0.299846	Muscle_Skeletal	0.944379	NEK9	intron_14_75590926_75593608	ENSG00000119638.14	-1.03676
intron_14_76176690_76177892	0.320132	Muscle_Skeletal	0.944379	GPATCH2L	intron_14_76643033_76644235	ENSG00000089916.18	0.994186
intron_14_76177931_76180764	0.307264	Muscle_Skeletal	0.944379	GPATCH2L	intron_14_76644274_76647107	ENSG00000089916.18	1.02098
intron_14_76178322_76180764	0.307264	Muscle_Skeletal	0.944379	GPATCH2L	intron_14_76644665_76647107	ENSG00000089916.18	-1.02098
intron_14_76195972_76229808	0.320707	Muscle_Skeletal	0.944379	GPATCH2L	intron_14_76662315_76696151	ENSG00000089916.18	0.993007
intron_14_90286492_90288217	0.318069	Muscle_Skeletal	0.944379	NRDE2	intron_14_90752836_90754561	ENSG00000119720.18	-0.998435
intron_14_90605758_90610742	0.307258	Muscle_Skeletal	0.944379	TTC7B	intron_14_91072102_91077086	ENSG00000165914.15	-1.02099
intron_15_100570117_100571894	0.303038	Muscle_Skeletal	0.944379	LINS1	intron_15_101110322_101112099	ENSG00000140471.17	1.02994
intron_15_30976955_30990777	0.311233	Muscle_Skeletal	0.944379	MTMR10	intron_15_31269158_31282980	ENSG00000166912.17	1.01264
intron_15_40459896_40461912	0.302308	Muscle_Skeletal	0.944379	BAHD1	intron_15_40752095_40754111	ENSG00000140320.12	1.0315
intron_15_40459896_40461915	0.302308	Muscle_Skeletal	0.944379	BAHD1	intron_15_40752095_40754114	ENSG00000140320.12	1.0315
intron_15_43398179_43399112	0.305289	Muscle_Skeletal	0.944379	TUBGCP4	intron_15_43690377_43691310	ENSG00000137822.13	1.02516
intron_15_44759662_44759748	0.306396	Muscle_Skeletal	0.944379	TRIM69	intron_15_45051860_45051946	ENSG00000185880.13	1.02281
intron_15_44759872_44767231	0.306396	Muscle_Skeletal	0.944379	TRIM69	intron_15_45052070_45059429	ENSG00000185880.13	1.02281
intron_15_52557222_52568848	0.30856	Muscle_Skeletal	0.944379	ARPP19	intron_15_52849419_52861045	ENSG00000128989.11	-1.01825
intron_15_74043139_74044221	0.304562	Muscle_Skeletal	0.944379	PML	intron_15_74335480_74336562	ENSG00000140464.20	-1.0267
intron_15_74905059_74905154	0.306904	Muscle_Skeletal	0.944379	FAM219B	intron_15_75197400_75197495	ENSG00000178761.15	-1.02174
intron_15_85735150_85735560	0.302424	Muscle_Skeletal	0.944379	AKAP13	intron_15_86278381_86278791	ENSG00000170776.22	1.03125
intron_15_98998163_99005429	0.320457	Muscle_Skeletal	0.944379	PGPEP1L	intron_15_99541392_99548658	ENSG00000183571.11	0.99352
intron_16_10929559_10933844	0.310348	Muscle_Skeletal	0.944379	DEXI	intron_16_11023416_11027701	ENSG00000182108.11	-1.01449
intron_16_10929559_10941569	0.310348	Muscle_Skeletal	0.944379	DEXI	intron_16_11023416_11035426	ENSG00000182108.11	1.01449
intron_16_15396207_15400787	0.30568	Muscle_Skeletal	0.944379	MPV17L	intron_16_15490064_15494644	ENSG00000156968.9	1.02433
intron_16_15867516_15873491	0.309885	Muscle_Skeletal	0.944379	CEP20	intron_16_15961373_15967348	ENSG00000133393.13	1.01546
intron_16_15867516_15879804	0.30958	Muscle_Skeletal	0.944379	CEP20	intron_16_15961373_15973661	ENSG00000133393.13	-1.0161
intron_16_15879888_15888558	0.309885	Muscle_Skeletal	0.944379	CEP20	intron_16_15973745_15982415	ENSG00000133393.13	-1.01546
intron_16_15884205_15888558	0.302612	Muscle_Skeletal	0.944379	CEP20	intron_16_15978062_15982415	ENSG00000133393.13	-1.03085
intron_16_1747275_1748244	0.317311	Muscle_Skeletal	0.944379	MAPK8IP3	intron_16_1797276_1798245	ENSG00000138834.15	1
intron_16_19629820_19633092	0.310093	Muscle_Skeletal	0.944379	VPS35L	intron_16_19641142_19644414	ENSG00000103544.17	-1.01503
intron_16_24935639_24941987	0.313791	Muscle_Skeletal	0.944379	ARHGAP17	intron_16_24946960_24953308	ENSG00000140750.17	1.0073
intron_16_263775_264016	0.315438	Muscle_Skeletal	0.944379	FAM234A	intron_16_313774_314015	ENSG00000167930.17	-1.00388
intron_16_30365594_30369228	0.320637	Muscle_Skeletal	0.944379	TBC1D10B	intron_16_30376915_30380549	ENSG00000169221.14	-0.993151
intron_16_377585_377671	0.317311	Muscle_Skeletal	0.944379	PGAP6	intron_16_427585_427671	ENSG00000129925.11	1
intron_16_56485738_56496967	0.307123	Muscle_Skeletal	0.944379	BBS2	intron_16_56519650_56530879	ENSG00000125124.14	1.02128
intron_16_56485738_56496967	0.307123	Muscle_Skeletal	0.944379	ENSG00000288725	intron_16_56519650_56530879	ENSG00000288725.1	1.02128
intron_16_57440983_57447342	0.317903	Muscle_Skeletal	0.944379	CIAPIN1	intron_16_57474895_57481254	ENSG00000005194.15	-0.998777
intron_16_57641708_57650253	0.303604	Muscle_Skeletal	0.944379	ADGRG1	intron_16_57675620_57684165	ENSG00000205336.14	-1.02874
intron_16_669606_670123	0.313791	Muscle_Skeletal	0.944379	RHOT2	intron_16_719606_720123	ENSG00000140983.15	1.0073
intron_16_67029485_67029727	0.317311	Muscle_Skeletal	0.944379	CBFB	intron_16_67063388_67063630	ENSG00000067955.15	-1
intron_16_67029813_67036639	0.317311	Muscle_Skeletal	0.944379	CBFB	intron_16_67063716_67070542	ENSG00000067955.15	-1
intron_16_67029813_67066682	0.317311	Muscle_Skeletal	0.944379	CBFB	intron_16_67063716_67100585	ENSG00000067955.15	1
intron_16_67082339_67098710	0.309506	Muscle_Skeletal	0.944379	CBFB	intron_16_67116242_67132613	ENSG00000067955.15	-1.01626
intron_16_69357561_69361404	0.301411	Muscle_Skeletal	0.944379	TERF2	intron_16_69391464_69395307	ENSG00000132604.11	-1.03341
intron_16_72097009_72097677	0.307194	Muscle_Skeletal	0.944379	DHX38	intron_16_72130908_72131576	ENSG00000140829.12	1.02113
intron_16_75641723_75647578	0.300911	Muscle_Skeletal	0.944379	KARS1	intron_16_75675621_75681476	ENSG00000065427.15	-1.03448
intron_16_79331_79425	0.316157	Muscle_Skeletal	0.944379	MPG	intron_16_129330_129424	ENSG00000103152.12	1.00239
intron_16_84700111_84704740	0.312087	Muscle_Skeletal	0.944379	USP10	intron_16_84733717_84738346	ENSG00000103194.16	-1.01085
intron_16_87315823_87333886	0.319194	Muscle_Skeletal	0.944379	ENSG00000131152	intron_16_87349429_87367492	ENSG00000131152.4	-0.996117
intron_16_8859335_8868966	0.320766	Muscle_Skeletal	0.944379	CARHSP1	intron_16_8953192_8962823	ENSG00000153048.11	-0.992885
intron_16_90035879_90036381	0.307123	Muscle_Skeletal	0.944379	GAS8	intron_16_90102287_90102789	ENSG00000141013.17	-1.02128
intron_16_90042535_90043196	0.307123	Muscle_Skeletal	0.944379	GAS8	intron_16_90108943_90109604	ENSG00000141013.17	-1.02128
intron_17_31360703_31362288	0.303584	Muscle_Skeletal	0.944379	NF1	intron_17_29687721_29689306	ENSG00000196712.20	1.02878
intron_17_31360703_31367225	0.303584	Muscle_Skeletal	0.944379	NF1	intron_17_29687721_29694243	ENSG00000196712.20	-1.02878
intron_17_35168361_35171322	0.314233	Muscle_Skeletal	0.944379	UNC45B	intron_17_33495380_33498341	ENSG00000141161.12	1.00638
intron_17_36486785_36492813	0.313791	Muscle_Skeletal	0.944379	ZNHIT3	intron_17_34842629_34848657	ENSG00000273611.5	1.0073
intron_17_37536127_37538324	0.300532	Muscle_Skeletal	0.944379	SYNRG	intron_17_35896229_35898426	ENSG00000275066.5	1.03529
intron_17_38770539_38771014	0.311514	Muscle_Skeletal	0.944379	PIP4K2B	intron_17_36926792_36927267	ENSG00000276293.5	1.01205
intron_17_4182349_4183398	0.311822	Muscle_Skeletal	0.944379	ANKFY1	intron_17_4085644_4086693	ENSG00000185722.18	1.01141
intron_17_4182352_4183398	0.311822	Muscle_Skeletal	0.944379	ANKFY1	intron_17_4085647_4086693	ENSG00000185722.18	1.01141
intron_17_45034999_45051553	0.317311	Muscle_Skeletal	0.944379	DCAKD	intron_17_43112367_43128921	ENSG00000172992.13	1
intron_17_46755369_46755499	0.320289	Muscle_Skeletal	0.944379	NSF	intron_17_44832735_44832865	ENSG00000073969.19	0.993865
intron_17_46755369_46755802	0.320289	Muscle_Skeletal	0.944379	NSF	intron_17_44832735_44833168	ENSG00000073969.19	-0.993865
intron_17_46755597_46755802	0.320289	Muscle_Skeletal	0.944379	NSF	intron_17_44832963_44833168	ENSG00000073969.19	0.993865
intron_17_47170042_47171917	0.301373	Muscle_Skeletal	0.944379	CDC27	intron_17_45247408_45249283	ENSG00000004897.12	-1.03349
intron_17_47971152_47971362	0.319306	Muscle_Skeletal	0.944379	CDK5RAP3	intron_17_46048518_46048728	ENSG00000108465.15	-0.995885
intron_17_4818385_4818494	0.317311	Muscle_Skeletal	0.944379	PLD2	intron_17_4721680_4721789	ENSG00000129219.14	-1
intron_17_50483487_50483706	0.300911	Muscle_Skeletal	0.944379	RSAD1	intron_17_48560848_48561067	ENSG00000136444.10	-1.03448
intron_17_57873717_57879611	0.307194	Muscle_Skeletal	0.944379	CUEDC1	intron_17_55951078_55956972	ENSG00000180891.13	-1.02113
intron_17_69271289_69273959	0.31418	Muscle_Skeletal	0.944379	ABCA5	intron_17_67267430_67270100	ENSG00000154265.16	-1.00649
intron_17_69287751_69289177	0.303135	Muscle_Skeletal	0.944379	ABCA5	intron_17_67283892_67285318	ENSG00000154265.16	-1.02973
intron_17_7318172_7318269	0.319331	Muscle_Skeletal	0.944379	ENSG00000261915	intron_17_7221491_7221588	ENSG00000261915.6	-0.995833
intron_17_7318172_7318269	0.319331	Muscle_Skeletal	0.944379	NEURL4	intron_17_7221491_7221588	ENSG00000215041.10	-0.995833
intron_17_75181188_75182382	0.304493	Muscle_Skeletal	0.944379	SUMO2	intron_17_73177283_73178477	ENSG00000188612.12	1.02685
intron_17_75181188_75182814	0.304493	Muscle_Skeletal	0.944379	SUMO2	intron_17_73177283_73178909	ENSG00000188612.12	-1.02685
intron_17_7582160_7583918	0.30402	Muscle_Skeletal	0.944379	ENSG00000233223	intron_17_7485478_7487236	ENSG00000233223.5	-1.02785
intron_17_78677050_78680190	0.308695	Muscle_Skeletal	0.944379	CYTH1	intron_17_76673132_76676272	ENSG00000108669.17	1.01796
intron_17_81445681_81447036	0.304099	Muscle_Skeletal	0.944379	BAHCC1	intron_17_79412707_79414062	ENSG00000266074.11	1.02768
intron_17_81891841_81893552	0.314489	Muscle_Skeletal	0.944379	ANAPC11	intron_17_79849717_79851428	ENSG00000141552.18	1.00585
intron_17_82696853_82698455	0.31486	Muscle_Skeletal	0.944379	RAB40B	intron_17_80654729_80656331	ENSG00000141542.11	1.00508
intron_18_2760739_2762105	0.305363	Muscle_Skeletal	0.944379	SMCHD1	intron_18_2760737_2762103	ENSG00000101596.17	-1.025
intron_18_41955359_41957570	0.31557	Muscle_Skeletal	0.944379	PIK3C3	intron_18_39535324_39537535	ENSG00000078142.14	1.0036
intron_18_49044204_49093217	0.300004	Muscle_Skeletal	0.944379	DYM	intron_18_46570574_46619587	ENSG00000141627.14	1.03642
intron_18_50269811_50272677	0.302975	Muscle_Skeletal	0.944379	MBD1	intron_18_47796181_47799047	ENSG00000141644.19	1.03008
intron_18_50269818_50271469	0.302975	Muscle_Skeletal	0.944379	MBD1	intron_18_47796188_47797839	ENSG00000141644.19	1.03008
intron_18_50269818_50272677	0.302975	Muscle_Skeletal	0.944379	MBD1	intron_18_47796188_47799047	ENSG00000141644.19	1.03008
intron_18_58544675_58545014	0.305721	Muscle_Skeletal	0.944379	ALPK2	intron_18_56211907_56212246	ENSG00000198796.7	-1.02424
intron_18_62045979_62072673	0.305289	Muscle_Skeletal	0.944379	PIGN	intron_18_59713212_59739906	ENSG00000197563.11	-1.02516
intron_18_62576652_62584446	0.311066	Muscle_Skeletal	0.944379	ZCCHC2	intron_18_60243885_60251679	ENSG00000141664.10	1.01299
intron_18_732965_736808	0.301641	Muscle_Skeletal	0.944379	YES1	intron_18_732965_736808	ENSG00000176105.14	-1.03292
intron_18_79715528_79717535	0.303604	Muscle_Skeletal	0.944379	CTDP1	intron_18_77475528_77477535	ENSG00000060069.18	-1.02874
intron_19_10544325_10544709	0.31654	Muscle_Skeletal	0.944379	ATG4D	intron_19_10655001_10655385	ENSG00000130734.10	-1.00159
intron_19_10544325_10544783	0.31654	Muscle_Skeletal	0.944379	ATG4D	intron_19_10655001_10655459	ENSG00000130734.10	1.00159
intron_19_1122791_1122894	0.318617	Muscle_Skeletal	0.944379	SBNO2	intron_19_1122790_1122893	ENSG00000064932.16	-0.997305
intron_19_11554365_11555522	0.320526	Muscle_Skeletal	0.944379	ELOF1	intron_19_11665180_11666337	ENSG00000130165.11	-0.993378
intron_19_11554365_11559191	0.320526	Muscle_Skeletal	0.944379	ELOF1	intron_19_11665180_11670006	ENSG00000130165.11	0.993378
intron_19_11554946_11559191	0.320526	Muscle_Skeletal	0.944379	ELOF1	intron_19_11665761_11670006	ENSG00000130165.11	0.993378
intron_19_11555719_11559191	0.320526	Muscle_Skeletal	0.944379	ELOF1	intron_19_11666534_11670006	ENSG00000130165.11	-0.993378
intron_19_12774897_12775405	0.318129	Muscle_Skeletal	0.944379	HOOK2	intron_19_12885711_12886219	ENSG00000095066.12	-0.99831
intron_19_12774897_12778300	0.300483	Muscle_Skeletal	0.944379	HOOK2	intron_19_12885711_12889114	ENSG00000095066.12	-1.0354
intron_19_16847113_16851412	0.303377	Muscle_Skeletal	0.944379	SIN3B	intron_19_16957924_16962223	ENSG00000127511.10	-1.02922
intron_19_19321135_19335718	0.308035	Muscle_Skeletal	0.944379	MAU2	intron_19_19431944_19446527	ENSG00000129933.21	-1.01935
intron_19_19321135_19337170	0.308035	Muscle_Skeletal	0.944379	MAU2	intron_19_19431944_19447979	ENSG00000129933.21	-1.01935
intron_19_2137807_2138619	0.32078	Muscle_Skeletal	0.944379	AP3D1	intron_19_2137806_2138618	ENSG00000065000.20	-0.992857
intron_19_32933669_32937013	0.304851	Muscle_Skeletal	0.944379	CEP89	intron_19_33424575_33427919	ENSG00000121289.18	1.02609
intron_19_3534513_3534795	0.302939	Muscle_Skeletal	0.944379	FZR1	intron_19_3534511_3534793	ENSG00000105325.15	1.03015
intron_19_36991299_36991751	0.317479	Muscle_Skeletal	0.944379	ENSG00000291239	intron_19_37482201_37482653	ENSG00000291239.1	0.999651
intron_19_36991299_36991751	0.317479	Muscle_Skeletal	0.944379	ZNF568	intron_19_37482201_37482653	ENSG00000198453.15	0.999651
intron_19_40780499_40783778	0.312243	Muscle_Skeletal	0.944379	MIA-RAB4B	intron_19_41286404_41289683	ENSG00000268975.2	1.01053
intron_19_40780499_40783778	0.312243	Muscle_Skeletal	0.944379	RAB4B-EGLN2	intron_19_41286404_41289683	ENSG00000171570.11	1.01053
intron_19_40780499_40783778	0.312243	Muscle_Skeletal	0.944379	RAB4B	intron_19_41286404_41289683	ENSG00000167578.18	1.01053
intron_19_41479284_41495302	0.301736	Muscle_Skeletal	0.944379	PCAT19	intron_19_41985192_42001210	ENSG00000267107.9	1.03272
intron_19_41479284_41500584	0.301736	Muscle_Skeletal	0.944379	PCAT19	intron_19_41985192_42006494	ENSG00000267107.9	-1.03272
intron_19_45553911_45584623	0.319878	Muscle_Skeletal	0.944379	OPA3	intron_19_46057169_46087881	ENSG00000125741.6	-0.994709
intron_19_45688566_45689233	0.314257	Muscle_Skeletal	0.944379	SNRPD2	intron_19_46191824_46192491	ENSG00000125743.11	1.00633
intron_19_47067869_47071778	0.301575	Muscle_Skeletal	0.944379	ZC3H4	intron_19_47571126_47575035	ENSG00000130749.10	-1.03306
intron_19_47094608_47112424	0.320683	Muscle_Skeletal	0.944379	ZC3H4	intron_19_47597865_47615681	ENSG00000130749.10	0.993056
intron_19_47682152_47694115	0.302144	Muscle_Skeletal	0.944379	BICRA	intron_19_48185409_48197372	ENSG00000063169.12	-1.03185
intron_19_48055049_48061998	0.317311	Muscle_Skeletal	0.944379	PLA2G4C	intron_19_48558306_48565255	ENSG00000105499.14	-1
intron_19_48215384_48221730	0.317311	Muscle_Skeletal	0.944379	CARD8	intron_19_48718641_48724987	ENSG00000105483.18	-1
intron_19_48241063_48249523	0.31007	Muscle_Skeletal	0.944379	CARD8	intron_19_48744320_48752780	ENSG00000105483.18	-1.01508
intron_19_48638144_48638240	0.319977	Muscle_Skeletal	0.944379	CA11	intron_19_49141401_49141497	ENSG00000063180.9	-0.994505
intron_19_48638144_48638888	0.319977	Muscle_Skeletal	0.944379	CA11	intron_19_49141401_49142145	ENSG00000063180.9	0.994505
intron_19_48808236_48810984	0.305061	Muscle_Skeletal	0.944379	BCAT2	intron_19_49311493_49314241	ENSG00000105552.15	-1.02564
intron_19_56147208_56158494	0.314529	Muscle_Skeletal	0.944379	ZNF444	intron_19_56658577_56669863	ENSG00000167685.15	-1.00576
intron_19_57233608_57234884	0.300911	Muscle_Skeletal	0.944379	AURKC	intron_19_57744976_57746252	ENSG00000105146.14	-1.03448
intron_19_57633436_57634023	0.317311	Muscle_Skeletal	0.944379	ZNF211	intron_19_58144804_58145391	ENSG00000121417.14	-1
intron_19_57634061_57634629	0.317311	Muscle_Skeletal	0.944379	ZNF211	intron_19_58145429_58145997	ENSG00000121417.14	-1
intron_19_58409165_58415524	0.305678	Muscle_Skeletal	0.944379	ZNF584	intron_19_58920532_58926891	ENSG00000171574.19	-1.02433
intron_19_58477826_58478087	0.310246	Muscle_Skeletal	0.944379	ZNF446	intron_19_58989193_58989454	ENSG00000083838.17	-1.01471
intron_19_58478181_58479643	0.310246	Muscle_Skeletal	0.944379	ZNF446	intron_19_58989548_58991010	ENSG00000083838.17	-1.01471
intron_19_8366319_8369219	0.313765	Muscle_Skeletal	0.944379	ANGPTL4	intron_19_8431203_8434103	ENSG00000167772.12	1.00735
intron_1_109369589_109392591	0.320548	Muscle_Skeletal	0.944379	SORT1	intron_1_109912211_109935213	ENSG00000134243.12	-0.993333
intron_1_109369589_109397587	0.314095	Muscle_Skeletal	0.944379	SORT1	intron_1_109912211_109940209	ENSG00000134243.12	1.00667
intron_1_109487804_109488383	0.317311	Muscle_Skeletal	0.944379	ATXN7L2	intron_1_110030426_110031005	ENSG00000162650.17	1
intron_1_11745837_11747440	0.317311	Muscle_Skeletal	0.944379	AGTRAP	intron_1_11805894_11807497	ENSG00000177674.16	-1
intron_1_150505705_150506916	0.303192	Muscle_Skeletal	0.944379	TARS2	intron_1_150478181_150479392	ENSG00000143374.18	-1.02961
intron_1_151895194_151909360	0.303999	Muscle_Skeletal	0.944379	THEM4	intron_1_151867670_151881836	ENSG00000159445.13	-1.02789
intron_1_155060832_155061418	0.319704	Muscle_Skeletal	0.944379	ADAM15	intron_1_155033308_155033894	ENSG00000143537.14	-0.995066
intron_1_156135312_156135901	0.318926	Muscle_Skeletal	0.944379	LMNA	intron_1_156105103_156105692	ENSG00000160789.24	-0.996667
intron_1_156199721_156199835	0.320683	Muscle_Skeletal	0.944379	SLC25A44	intron_1_156169512_156169626	ENSG00000160785.14	0.993056
intron_1_156213176_156232320	0.320683	Muscle_Skeletal	0.944379	PMF1-BGLAP	intron_1_156182967_156202111	ENSG00000260238.6	-0.993056
intron_1_156213176_156232320	0.320683	Muscle_Skeletal	0.944379	PMF1	intron_1_156182967_156202111	ENSG00000160783.19	-0.993056
intron_1_160093331_160093710	0.308209	Muscle_Skeletal	0.944379	IGSF8	intron_1_160063121_160063500	ENSG00000162729.14	-1.01899
intron_1_160353237_160353323	0.317249	Muscle_Skeletal	0.944379	NCSTN	intron_1_160323027_160323113	ENSG00000162736.18	-1.00013
intron_1_1703995_1704223	0.311884	Muscle_Skeletal	0.944379	CDK11A	intron_1_1635434_1635662	ENSG00000008128.23	1.01128
intron_1_1703995_1704223	0.311884	Muscle_Skeletal	0.944379	ENSG00000268575	intron_1_1635434_1635662	ENSG00000268575.1	1.01128
intron_1_1704146_1704223	0.311884	Muscle_Skeletal	0.944379	CDK11A	intron_1_1635585_1635662	ENSG00000008128.23	-1.01128
intron_1_17607977_17616094	0.31058	Muscle_Skeletal	0.944379	ARHGEF10L	intron_1_17934472_17942589	ENSG00000074964.17	-1.01401
intron_1_179085893_179087911	0.304644	Muscle_Skeletal	0.944379	TOR3A	intron_1_179055028_179057046	ENSG00000186283.14	-1.02652
intron_1_201362022_201362386	0.306039	Muscle_Skeletal	0.944379	ENSG00000286600	intron_1_201331150_201331514	ENSG00000286600.1	1.02357
intron_1_201362022_201362386	0.306039	Muscle_Skeletal	0.944379	TNNT2	intron_1_201331150_201331514	ENSG00000118194.21	1.02357
intron_1_203056950_203059178	0.305192	Muscle_Skeletal	0.944379	PPFIA4	intron_1_203026078_203028306	ENSG00000143847.16	-1.02536
intron_1_21729832_21736430	0.315848	Muscle_Skeletal	0.944379	USP48	intron_1_22056325_22062923	ENSG00000090686.16	-1.00303
intron_1_22659643_22660812	0.319331	Muscle_Skeletal	0.944379	C1QB	intron_1_22986136_22987305	ENSG00000173369.18	0.995833
intron_1_23368065_23369366	0.303218	Muscle_Skeletal	0.944379	ZNF436	intron_1_23694558_23695859	ENSG00000125945.15	-1.02956
intron_1_2336850_2357432	0.300911	Muscle_Skeletal	0.944379	MORN1	intron_1_2268289_2288871	ENSG00000116151.14	-1.03448
intron_1_234450566_234457667	0.317311	Muscle_Skeletal	0.944379	TARBP1	intron_1_234586312_234593413	ENSG00000059588.10	1
intron_1_235496308_235504141	0.301145	Muscle_Skeletal	0.944379	B3GALNT2	intron_1_235659618_235667441	ENSG00000162885.14	1.03398
intron_1_236243495_236249885	0.30338	Muscle_Skeletal	0.944379	ERO1B	intron_1_236406795_236413185	ENSG00000086619.15	1.02921
intron_1_243172846_243186259	0.304054	Muscle_Skeletal	0.944379	CEP170	intron_1_243336148_243349561	ENSG00000143702.16	-1.02778
intron_1_244835756_244842195	0.306187	Muscle_Skeletal	0.944379	COX20	intron_1_244999058_245005497	ENSG00000203667.10	1.02326
intron_1_248855458_248855558	0.317311	Muscle_Skeletal	0.944379	ZNF692	intron_1_249149657_249149757	ENSG00000171163.16	-1
intron_1_248855635_248855725	0.317311	Muscle_Skeletal	0.944379	ZNF692	intron_1_249149834_249149924	ENSG00000171163.16	-1
intron_1_32627544_32633645	0.318996	Muscle_Skeletal	0.944379	ZBTB8OS	intron_1_33093145_33099246	ENSG00000176261.16	-0.996524
intron_1_32627544_32634768	0.318996	Muscle_Skeletal	0.944379	ZBTB8OS	intron_1_33093145_33100369	ENSG00000176261.16	0.996524
intron_1_32633727_32633951	0.316246	Muscle_Skeletal	0.944379	ZBTB8OS	intron_1_33099328_33099552	ENSG00000176261.16	-1.0022
intron_1_32634072_32650429	0.316246	Muscle_Skeletal	0.944379	ZBTB8OS	intron_1_33099673_33116030	ENSG00000176261.16	-1.0022
intron_1_32634110_32650433	0.316246	Muscle_Skeletal	0.944379	ZBTB8OS	intron_1_33099711_33116034	ENSG00000176261.16	-1.0022
intron_1_36472686_36473435	0.3023	Muscle_Skeletal	0.944379	CSF3R	intron_1_36938287_36939036	ENSG00000119535.19	1.03151
intron_1_3891057_3892883	0.311655	Muscle_Skeletal	0.944379	C1orf174	intron_1_3807621_3809447	ENSG00000198912.12	1.01176
intron_1_45333170_45333285	0.314797	Muscle_Skeletal	0.944379	ENSG00000288208	intron_1_45798842_45798957	ENSG00000288208.1	-1.00521
intron_1_45333170_45333285	0.314797	Muscle_Skeletal	0.944379	MUTYH	intron_1_45798842_45798957	ENSG00000132781.20	-1.00521
intron_1_46010939_46019596	0.307665	Muscle_Skeletal	0.944379	MAST2	intron_1_46476611_46485268	ENSG00000086015.23	1.02013
intron_1_51447105_51448046	0.308417	Muscle_Skeletal	0.944379	EPS15	intron_1_51912777_51913718	ENSG00000085832.18	-1.01855
intron_1_54654157_54659115	0.3202	Muscle_Skeletal	0.944379	MROH7-TTC4	intron_1_55119830_55124788	ENSG00000271723.5	0.994048
intron_1_6886346_6887654	0.315872	Muscle_Skeletal	0.944379	CAMTA1	intron_1_6946406_6947714	ENSG00000171735.20	1.00298
intron_1_78659483_78660554	0.314378	Muscle_Skeletal	0.944379	IFI44	intron_1_79125168_79126239	ENSG00000137965.11	1.00608
intron_1_78659483_78662704	0.314378	Muscle_Skeletal	0.944379	IFI44	intron_1_79125168_79128389	ENSG00000137965.11	-1.00608
intron_1_78660654_78662704	0.304253	Muscle_Skeletal	0.944379	IFI44	intron_1_79126339_79128389	ENSG00000137965.11	1.02736
intron_1_8355120_8355419	0.305053	Muscle_Skeletal	0.944379	RERE	intron_1_8415180_8415479	ENSG00000142599.20	1.02566
intron_1_954523_955923	0.313161	Muscle_Skeletal	0.944379	NOC2L	intron_1_889903_891303	ENSG00000188976.11	-1.00861
intron_20_1372240_1375491	0.304002	Muscle_Skeletal	0.944379	FKBP1A	intron_20_1352884_1356135	ENSG00000088832.18	-1.02789
intron_20_1372240_1392834	0.304002	Muscle_Skeletal	0.944379	FKBP1A	intron_20_1352884_1373478	ENSG00000088832.18	1.02789
intron_20_17619728_17620299	0.31155	Muscle_Skeletal	0.944379	RRBP1	intron_20_17600373_17600944	ENSG00000125844.17	1.01198
intron_20_20159444_20164050	0.313816	Muscle_Skeletal	0.944379	CFAP61	intron_20_20140088_20144694	ENSG00000089101.19	1.00725
intron_20_25023641_25030759	0.311934	Muscle_Skeletal	0.944379	ACSS1	intron_20_25004277_25011395	ENSG00000154930.15	1.01117
intron_20_25686122_25686391	0.310511	Muscle_Skeletal	0.944379	ZNF337	intron_20_25666758_25667027	ENSG00000130684.14	-1.01415
intron_20_35498716_35500049	0.317311	Muscle_Skeletal	0.944379	CEP250	intron_20_34086545_34087878	ENSG00000126001.17	-1
intron_20_3802808_3802910	0.313938	Muscle_Skeletal	0.944379	CDC25B	intron_20_3783455_3783557	ENSG00000101224.18	1.00699
intron_20_421031_422127	0.313866	Muscle_Skeletal	0.944379	RBCK1	intron_20_401675_402771	ENSG00000125826.22	-1.00714
intron_20_448074_462336	0.319661	Muscle_Skeletal	0.944379	TBC1D20	intron_20_428718_442980	ENSG00000125875.15	0.995155
intron_20_48642489_48644409	0.319175	Muscle_Skeletal	0.944379	PREX1	intron_20_47259027_47260947	ENSG00000124126.14	-0.996154
intron_20_49179244_49188116	0.314369	Muscle_Skeletal	0.944379	STAU1	intron_20_47795781_47804653	ENSG00000124214.21	1.0061
intron_20_49255947_49257417	0.314382	Muscle_Skeletal	0.944379	ZNFX1	intron_20_47872484_47873954	ENSG00000124201.15	-1.00607
intron_20_49280964_49281752	0.315112	Muscle_Skeletal	0.944379	ZFAS1	intron_20_47897501_47898289	ENSG00000177410.13	1.00455
intron_20_5186839_5189067	0.308108	Muscle_Skeletal	0.944379	CDS2	intron_20_5167485_5169713	ENSG00000101290.14	1.0192
intron_20_58673711_58691724	0.305589	Muscle_Skeletal	0.944379	STX16-NPEPL1	intron_20_57248767_57266780	ENSG00000254995.4	-1.02452
intron_20_62860308_62861024	0.313739	Muscle_Skeletal	0.944379	TCFL5	intron_20_61491660_61492376	ENSG00000101190.13	1.00741
intron_21_15849872_15864268	0.305538	Muscle_Skeletal	0.944379	USP25	intron_21_17222191_17236587	ENSG00000155313.16	1.02463
intron_21_38806120_38810035	0.303702	Muscle_Skeletal	0.944379	ETS2	intron_21_40178044_40181959	ENSG00000157557.13	1.02853
intron_21_39347483_39347916	0.30764	Muscle_Skeletal	0.944379	HMGN1	intron_21_40719409_40719842	ENSG00000205581.11	1.02019
intron_21_44063785_44074324	0.30965	Muscle_Skeletal	0.944379	TRAPPC10	intron_21_45483666_45494205	ENSG00000160218.13	1.01596
intron_21_46221975_46222663	0.317311	Muscle_Skeletal	0.944379	LSS	intron_21_47641889_47642577	ENSG00000160285.15	1
intron_21_46277717_46279993	0.31018	Muscle_Skeletal	0.944379	MCM3AP	intron_21_47697631_47699907	ENSG00000160294.11	1.01484
intron_21_46511614_46529092	0.301551	Muscle_Skeletal	0.944379	DIP2A	intron_21_47931527_47949005	ENSG00000160305.18	1.03311
intron_22_26479355_26481722	0.312748	Muscle_Skeletal	0.944379	HPS4	intron_22_26875321_26877688	ENSG00000100099.22	1.00947
intron_22_31097060_31097269	0.32066	Muscle_Skeletal	0.944379	SMTN	intron_22_31493046_31493255	ENSG00000183963.19	-0.993103
intron_22_36284307_36284403	0.301237	Muscle_Skeletal	0.944379	MYH9	intron_22_36680353_36680449	ENSG00000100345.23	-1.03378
intron_22_39235874_39243901	0.314238	Muscle_Skeletal	0.944379	PDGFB	intron_22_39631879_39639906	ENSG00000100311.17	1.00637
intron_22_45310183_45322371	0.307385	Muscle_Skeletal	0.944379	FAM118A	intron_22_45706064_45718252	ENSG00000100376.12	-1.02073
intron_22_45330731_45332425	0.317311	Muscle_Skeletal	0.944379	FAM118A	intron_22_45726612_45728306	ENSG00000100376.12	-1
intron_22_45330756_45332425	0.317311	Muscle_Skeletal	0.944379	FAM118A	intron_22_45726637_45728306	ENSG00000100376.12	1
intron_22_45337968_45340386	0.300635	Muscle_Skeletal	0.944379	FAM118A	intron_22_45733849_45736267	ENSG00000100376.12	1.03507
intron_2_10408734_10419734	0.306829	Muscle_Skeletal	0.944379	HPCAL1	intron_2_10548860_10559860	ENSG00000115756.13	1.0219
intron_2_105386540_105398970	0.309922	Muscle_Skeletal	0.944379	FHL2	intron_2_106002997_106015427	ENSG00000115641.19	-1.01538
intron_2_113462494_113465129	0.305721	Muscle_Skeletal	0.944379	ZNG1B	intron_2_114220071_114222706	ENSG00000136682.16	1.02424
intron_2_117949395_117952373	0.315091	Muscle_Skeletal	0.944379	CCDC93	intron_2_118706971_118709949	ENSG00000125633.11	-1.0046
intron_2_127657562_127673678	0.317868	Muscle_Skeletal	0.944379	LIMS2	intron_2_128415136_128431252	ENSG00000072163.20	-0.998848
intron_2_169537340_169540051	0.313866	Muscle_Skeletal	0.944379	FASTKD1	intron_2_170393850_170396561	ENSG00000138399.18	-1.00714
intron_2_17707379_17708639	0.317311	Muscle_Skeletal	0.944379	SMC6	intron_2_17888646_17889906	ENSG00000163029.16	-1
intron_2_17878806_17917680	0.316361	Muscle_Skeletal	0.944379	KCNS3	intron_2_18060073_18098947	ENSG00000170745.12	1.00196
intron_2_179121929_179124364	0.312921	Muscle_Skeletal	0.944379	SESTD1	intron_2_179986656_179989091	ENSG00000187231.14	1.00911
intron_2_188383889_188466475	0.320037	Muscle_Skeletal	0.944379	GULP1	intron_2_189248616_189331202	ENSG00000144366.17	-0.994382
intron_2_190979866_190980620	0.309325	Muscle_Skeletal	0.944379	STAT1	intron_2_191844592_191845346	ENSG00000115415.21	1.01664
intron_2_200473052_200477636	0.300723	Muscle_Skeletal	0.944379	SPATS2L	intron_2_201337775_201342359	ENSG00000196141.14	1.03488
intron_2_201473076_201474647	0.314244	Muscle_Skeletal	0.944379	STRADB	intron_2_202337799_202339370	ENSG00000082146.13	1.00636
intron_2_219598180_219601235	0.30077	Muscle_Skeletal	0.944379	STK11IP	intron_2_220462902_220465957	ENSG00000144589.22	1.03478
intron_2_219609213_219609363	0.316478	Muscle_Skeletal	0.944379	STK11IP	intron_2_220473935_220474085	ENSG00000144589.22	-1.00172
intron_2_227256396_227257603	0.311536	Muscle_Skeletal	0.944379	COL4A3	intron_2_228121112_228122319	ENSG00000169031.21	-1.012
intron_2_231708751_231711348	0.302301	Muscle_Skeletal	0.944379	PTMA	intron_2_232573461_232576058	ENSG00000187514.17	1.03151
intron_2_240507691_240512802	0.307013	Muscle_Skeletal	0.944379	ANKMY1	intron_2_241447108_241452219	ENSG00000144504.16	1.02151
intron_2_241315982_241316422	0.303286	Muscle_Skeletal	0.944379	SEPTIN2	intron_2_242255397_242255837	ENSG00000168385.18	1.02941
intron_2_241316540_241317499	0.303286	Muscle_Skeletal	0.944379	SEPTIN2	intron_2_242255955_242256914	ENSG00000168385.18	1.02941
intron_2_241316555_241317499	0.303286	Muscle_Skeletal	0.944379	SEPTIN2	intron_2_242255970_242256914	ENSG00000168385.18	1.02941
intron_2_241671405_241672191	0.311026	Muscle_Skeletal	0.944379	ATG4B	intron_2_242610820_242611606	ENSG00000168397.17	1.01307
intron_2_27101888_27102097	0.314386	Muscle_Skeletal	0.944379	CGREF1	intron_2_27324756_27324965	ENSG00000138028.17	1.00606
intron_2_27102221_27102360	0.314386	Muscle_Skeletal	0.944379	CGREF1	intron_2_27325089_27325228	ENSG00000138028.17	1.00606
intron_2_27102430_27102526	0.314386	Muscle_Skeletal	0.944379	CGREF1	intron_2_27325298_27325394	ENSG00000138028.17	1.00606
intron_2_27236830_27237379	0.313121	Muscle_Skeletal	0.944379	CAD	intron_2_27459698_27460247	ENSG00000084774.14	-1.0087
intron_2_29017304_29017792	0.305868	Muscle_Skeletal	0.944379	TOGARAM2	intron_2_29240170_29240658	ENSG00000189350.13	-1.02393
intron_2_37198672_37199704	0.313391	Muscle_Skeletal	0.944379	CEBPZOS	intron_2_37425815_37426847	ENSG00000218739.10	-1.00813
intron_2_38987591_38989270	0.317311	Muscle_Skeletal	0.944379	SOS1	intron_2_39214732_39216411	ENSG00000115904.15	1
intron_2_46543812_46576087	0.306375	Muscle_Skeletal	0.944379	RHOQ	intron_2_46770951_46803226	ENSG00000119729.12	-1.02286
intron_2_55528992_55533873	0.315401	Muscle_Skeletal	0.944379	CFAP36	intron_2_55756128_55761009	ENSG00000163001.12	-1.00395
intron_2_61158012_61162842	0.310179	Muscle_Skeletal	0.944379	C2orf74	intron_2_61385147_61389977	ENSG00000237651.8	-1.01485
intron_2_71454086_71480883	0.30041	Muscle_Skeletal	0.944379	DYSF	intron_2_71681216_71708013	ENSG00000135636.16	-1.03556
intron_2_74506252_74506732	0.308943	Muscle_Skeletal	0.944379	PCGF1	intron_2_74733379_74733859	ENSG00000115289.14	-1.01744
intron_2_86217110_86219970	0.313741	Muscle_Skeletal	0.944379	REEP1	intron_2_86444233_86447093	ENSG00000068615.20	-1.0074
intron_2_86220140_86223489	0.303515	Muscle_Skeletal	0.944379	REEP1	intron_2_86447263_86450612	ENSG00000068615.20	-1.02893
intron_2_96797647_96799057	0.313791	Muscle_Skeletal	0.944379	CNNM4	intron_2_97463384_97464794	ENSG00000158158.12	1.0073
intron_2_97675928_97690256	0.31549	Muscle_Skeletal	0.944379	C2orf92	intron_2_98292391_98306719	ENSG00000228486.11	1.00377
intron_3_113366309_113379306	0.318569	Muscle_Skeletal	0.944379	ENSG00000285943	intron_3_113085156_113098153	ENSG00000285943.1	-0.997403
intron_3_119498927_119500695	0.304547	Muscle_Skeletal	0.944379	TIMMDC1	intron_3_119217774_119219542	ENSG00000113845.10	-1.02673
intron_3_122741113_122752591	0.317311	Muscle_Skeletal	0.944379	HSPBAP1	intron_3_122459960_122471438	ENSG00000169087.11	-1
intron_3_12604289_12608766	0.312158	Muscle_Skeletal	0.944379	RAF1	intron_3_12645788_12650265	ENSG00000132155.14	-1.0107
intron_3_126611132_126621742	0.313938	Muscle_Skeletal	0.944379	TXNRD3	intron_3_126329975_126340585	ENSG00000197763.20	-1.00699
intron_3_129278905_129279710	0.304358	Muscle_Skeletal	0.944379	HMCES	intron_3_128997748_128998553	ENSG00000183624.14	-1.02713
intron_3_129279203_129279710	0.304358	Muscle_Skeletal	0.944379	HMCES	intron_3_128998046_128998553	ENSG00000183624.14	1.02713
intron_3_129279211_129279710	0.304358	Muscle_Skeletal	0.944379	HMCES	intron_3_128998054_128998553	ENSG00000183624.14	1.02713
intron_3_138373076_138397324	0.317311	Muscle_Skeletal	0.944379	MRAS	intron_3_138091918_138116166	ENSG00000158186.13	1
intron_3_14146159_14147290	0.313264	Muscle_Skeletal	0.944379	XPC	intron_3_14187659_14188790	ENSG00000154767.15	1.0084
intron_3_14946154_14947087	0.317142	Muscle_Skeletal	0.944379	FGD5-AS1	intron_3_14987661_14988594	ENSG00000225733.8	1.00035
intron_3_14946154_14947114	0.317142	Muscle_Skeletal	0.944379	FGD5-AS1	intron_3_14987661_14988621	ENSG00000225733.8	-1.00035
intron_3_149813353_149846011	0.320463	Muscle_Skeletal	0.944379	RNF13	intron_3_149531140_149563798	ENSG00000082996.20	0.993506
intron_3_158571391_158592434	0.320057	Muscle_Skeletal	0.944379	MLF1	intron_3_158289180_158310223	ENSG00000178053.21	0.994341
intron_3_183022554_183025755	0.300216	Muscle_Skeletal	0.944379	MCCC1	intron_3_182740342_182743543	ENSG00000078070.14	-1.03597
intron_3_183022554_183033991	0.300216	Muscle_Skeletal	0.944379	MCCC1	intron_3_182740342_182751779	ENSG00000078070.14	1.03597
intron_3_184243996_184244601	0.320456	Muscle_Skeletal	0.944379	ALG3	intron_3_183961784_183962389	ENSG00000214160.10	0.99352
intron_3_39098893_39099353	0.312471	Muscle_Skeletal	0.944379	GORASP1	intron_3_39140384_39140844	ENSG00000114745.15	-1.01005
intron_3_39100454_39100747	0.31007	Muscle_Skeletal	0.944379	GORASP1	intron_3_39141945_39142238	ENSG00000114745.15	1.01508
intron_3_39101102_39102678	0.312459	Muscle_Skeletal	0.944379	GORASP1	intron_3_39142593_39144169	ENSG00000114745.15	1.01008
intron_3_41222345_41224021	0.31788	Muscle_Skeletal	0.944379	CTNNB1	intron_3_41263836_41265512	ENSG00000168036.18	-0.998824
intron_3_51958959_51959047	0.317311	Muscle_Skeletal	0.944379	PCBP4	intron_3_51992975_51993063	ENSG00000090097.22	-1
intron_3_51959651_51959895	0.317311	Muscle_Skeletal	0.944379	PCBP4	intron_3_51993667_51993911	ENSG00000090097.22	1
intron_3_51960023_51960189	0.317311	Muscle_Skeletal	0.944379	PCBP4	intron_3_51994039_51994205	ENSG00000090097.22	-1
intron_3_52414587_52419833	0.314767	Muscle_Skeletal	0.944379	PHF7	intron_3_52448603_52453849	ENSG00000010318.22	1.00527
intron_3_52508359_52509210	0.307728	Muscle_Skeletal	0.944379	STAB1	intron_3_52542375_52543226	ENSG00000010327.10	1.02
intron_3_53874364_53875948	0.309285	Muscle_Skeletal	0.944379	ACTR8	intron_3_53908391_53909975	ENSG00000113812.14	1.01672
intron_3_53877751_53878357	0.31088	Muscle_Skeletal	0.944379	ACTR8	intron_3_53911778_53912384	ENSG00000113812.14	1.01338
intron_3_56571302_56592970	0.313765	Muscle_Skeletal	0.944379	CCDC66	intron_3_56605330_56626998	ENSG00000180376.17	1.00735
intron_3_56572428_56592970	0.313765	Muscle_Skeletal	0.944379	CCDC66	intron_3_56606456_56626998	ENSG00000180376.17	-1.00735
intron_4_101348009_101348324	0.310495	Muscle_Skeletal	0.944379	FLJ20021	intron_4_102269166_102269481	ENSG00000254531.3	1.01418
intron_4_128061401_128074460	0.315726	Muscle_Skeletal	0.944379	LARP1B	intron_4_128982556_128995615	ENSG00000138709.20	1.00328
intron_4_140379652_140380962	0.308411	Muscle_Skeletal	0.944379	SCOC	intron_4_141300806_141302116	ENSG00000153130.18	-1.01856
intron_4_142305537_142305877	0.30536	Muscle_Skeletal	0.944379	INPP4B	intron_4_143226690_143227030	ENSG00000109452.13	1.02501
intron_4_142305537_142314712	0.303354	Muscle_Skeletal	0.944379	INPP4B	intron_4_143226690_143235865	ENSG00000109452.13	-1.02927
intron_4_16166793_16170653	0.302839	Muscle_Skeletal	0.944379	TAPT1	intron_4_16168416_16172276	ENSG00000169762.17	-1.03036
intron_4_184694370_184694522	0.319851	Muscle_Skeletal	0.944379	PRIMPOL	intron_4_185615524_185615676	ENSG00000164306.11	0.994764
intron_4_185264610_185266969	0.313866	Muscle_Skeletal	0.944379	SNX25	intron_4_186185764_186188123	ENSG00000109762.17	-1.00714
intron_4_185267155_185288012	0.318082	Muscle_Skeletal	0.944379	SNX25	intron_4_186188309_186209166	ENSG00000109762.17	-0.998406
intron_4_185506652_185508299	0.313913	Muscle_Skeletal	0.944379	PDLIM3	intron_4_186427806_186429453	ENSG00000154553.17	-1.00705
intron_4_2946547_2947526	0.32066	Muscle_Skeletal	0.944379	NOP14	intron_4_2948274_2949253	ENSG00000087269.16	0.993103
intron_4_38689879_38694746	0.310141	Muscle_Skeletal	0.944379	KLF3	intron_4_38691500_38696367	ENSG00000109787.13	-1.01493
intron_4_53498843_53507317	0.309338	Muscle_Skeletal	0.944379	LNX1	intron_4_54365010_54373484	ENSG00000072201.14	-1.01661
intron_4_55883928_55890223	0.315174	Muscle_Skeletal	0.944379	EXOC1	intron_4_56750094_56756389	ENSG00000090989.18	-1.00442
intron_4_76075958_76081824	0.302693	Muscle_Skeletal	0.944379	ART3	intron_4_76997111_77002977	ENSG00000156219.18	-1.03067
intron_4_83269993_83272087	0.314404	Muscle_Skeletal	0.944379	COQ2	intron_4_84191146_84193240	ENSG00000173085.15	1.00602
intron_4_83272172_83273496	0.302953	Muscle_Skeletal	0.944379	COQ2	intron_4_84193325_84194649	ENSG00000173085.15	-1.03012
intron_5_108021001_108186117	0.314472	Muscle_Skeletal	0.944379	FBXL17	intron_5_107356702_107521818	ENSG00000145743.18	-1.00588
intron_5_109789527_109817273	0.306367	Muscle_Skeletal	0.944379	MAN2A1	intron_5_109125228_109152974	ENSG00000112893.10	1.02288
intron_5_131450046_131453054	0.310681	Muscle_Skeletal	0.944379	RAPGEF6	intron_5_130785739_130788747	ENSG00000158987.22	-1.01379
intron_5_141937357_141938521	0.31903	Muscle_Skeletal	0.944379	DELE1	intron_5_141316922_141318086	ENSG00000081791.9	-0.996454
intron_5_149307613_149309956	0.311793	Muscle_Skeletal	0.944379	AFAP1L1	intron_5_148687176_148689519	ENSG00000157510.14	1.01147
intron_5_151109846_151117127	0.319024	Muscle_Skeletal	0.944379	ANXA6	intron_5_150489407_150496688	ENSG00000197043.15	0.996466
intron_5_154039011_154097024	0.320755	Muscle_Skeletal	0.944379	MFAP3	intron_5_153418571_153476584	ENSG00000037749.13	0.992908
intron_5_154050017_154052920	0.320755	Muscle_Skeletal	0.944379	MFAP3	intron_5_153429577_153432480	ENSG00000037749.13	-0.992908
intron_5_181058378_181059237	0.316959	Muscle_Skeletal	0.944379	BTNL9	intron_5_180485378_180486237	ENSG00000165810.17	1.00073
intron_5_56914966_56925333	0.320521	Muscle_Skeletal	0.944379	SETD9	intron_5_56210793_56221160	ENSG00000155542.12	0.993388
intron_5_65567615_65569632	0.313914	Muscle_Skeletal	0.944379	PPWD1	intron_5_64863442_64865459	ENSG00000113593.12	-1.00704
intron_5_6748590_6749557	0.309018	Muscle_Skeletal	0.944379	TENT4A	intron_5_6748703_6749670	ENSG00000112941.14	-1.01728
intron_5_90519484_90525035	0.317311	Muscle_Skeletal	0.944379	LYSMD3	intron_5_89815301_89820852	ENSG00000176018.13	1
intron_5_96695907_96722639	0.315019	Muscle_Skeletal	0.944379	CAST	intron_5_96031611_96058343	ENSG00000153113.24	-1.00475
intron_5_96788685_96790296	0.302919	Muscle_Skeletal	0.944379	ERAP1	intron_5_96124388_96125999	ENSG00000164307.13	-1.03019
intron_6_136705133_136720450	0.310348	Muscle_Skeletal	0.944379	MAP3K5	intron_6_137026271_137041588	ENSG00000197442.11	-1.01449
intron_6_139262773_139270456	0.307284	Muscle_Skeletal	0.944379	ENSG00000272446	intron_6_139583910_139591593	ENSG00000272446.5	1.02094
intron_6_139262773_139270456	0.307284	Muscle_Skeletal	0.944379	TXLNB	intron_6_139583910_139591593	ENSG00000164440.15	1.02094
intron_6_167944059_167946707	0.313765	Muscle_Skeletal	0.944379	AFDN	intron_6_168344739_168347387	ENSG00000130396.22	-1.00735
intron_6_20115352_20118437	0.302157	Muscle_Skeletal	0.944379	MBOAT1	intron_6_20115583_20118668	ENSG00000172197.11	1.03182
intron_6_2840594_2841216	0.306067	Muscle_Skeletal	0.944379	SERPINB1	intron_6_2840828_2841450	ENSG00000021355.13	-1.02351
intron_6_31143413_31144687	0.314417	Muscle_Skeletal	0.944379	CCHCR1	intron_6_31111190_31112464	ENSG00000204536.15	1.006
intron_6_33728300_33735278	0.320635	Muscle_Skeletal	0.944379	IP6K3	intron_6_33696077_33703055	ENSG00000161896.12	-0.993154
intron_6_70858229_70860200	0.3053	Muscle_Skeletal	0.944379	SMAP1	intron_6_71567932_71569903	ENSG00000112305.15	1.02513
intron_6_75908627_75911672	0.310515	Muscle_Skeletal	0.944379	MYO6	intron_6_76618344_76621389	ENSG00000196586.17	-1.01414
intron_6_75908627_75914063	0.310515	Muscle_Skeletal	0.944379	MYO6	intron_6_76618344_76623780	ENSG00000196586.17	1.01414
intron_6_75911698_75914063	0.309807	Muscle_Skeletal	0.944379	MYO6	intron_6_76621415_76623780	ENSG00000196586.17	-1.01563
intron_6_78946874_78947623	0.304998	Muscle_Skeletal	0.944379	PHIP	intron_6_79656591_79657340	ENSG00000146247.15	1.02577
intron_6_78947775_78954814	0.306546	Muscle_Skeletal	0.944379	PHIP	intron_6_79657492_79664531	ENSG00000146247.15	-1.0225
intron_6_87612248_87616314	0.304577	Muscle_Skeletal	0.944379	ORC3	intron_6_88321966_88326032	ENSG00000135336.16	-1.02667
intron_6_89637882_89638404	0.305992	Muscle_Skeletal	0.944379	LYRM2	intron_6_90347601_90348123	ENSG00000083099.11	1.02367
intron_6_89661578_89662087	0.314343	Muscle_Skeletal	0.944379	MDN1	intron_6_90371297_90371806	ENSG00000112159.13	1.00615
intron_7_111732287_111735054	0.301704	Muscle_Skeletal	0.944379	DOCK4	intron_7_111372343_111375110	ENSG00000128512.24	-1.03279
intron_7_134965386_134968340	0.314117	Muscle_Skeletal	0.944379	CALD1	intron_7_134650137_134653091	ENSG00000122786.20	-1.00662
intron_7_134965386_134968554	0.314117	Muscle_Skeletal	0.944379	CALD1	intron_7_134650137_134653305	ENSG00000122786.20	1.00662
intron_7_135645596_135646158	0.305203	Muscle_Skeletal	0.944379	NUP205	intron_7_135330344_135330906	ENSG00000155561.15	-1.02534
intron_7_143323386_143323573	0.317311	Muscle_Skeletal	0.944379	CLCN1	intron_7_143020479_143020666	ENSG00000188037.14	1
intron_7_143323897_143324414	0.317311	Muscle_Skeletal	0.944379	CLCN1	intron_7_143020990_143021507	ENSG00000188037.14	1
intron_7_1472386_1473072	0.304239	Muscle_Skeletal	0.944379	INTS1	intron_7_1512022_1512708	ENSG00000164880.16	-1.02738
intron_7_157216971_157220689	0.305755	Muscle_Skeletal	0.944379	UBE3C	intron_7_157009665_157013383	ENSG00000009335.18	1.02417
intron_7_23195915_23196680	0.320526	Muscle_Skeletal	0.944379	NUP42	intron_7_23235534_23236299	ENSG00000136243.18	-0.993378
intron_7_30584808_30585330	0.317311	Muscle_Skeletal	0.944379	GARS1-DT	intron_7_30624424_30624946	ENSG00000196295.13	1
intron_7_33026915_33062568	0.308152	Muscle_Skeletal	0.944379	NT5C3A	intron_7_33066527_33102180	ENSG00000122643.23	-1.01911
intron_7_44228924_44229388	0.304174	Muscle_Skeletal	0.944379	CAMK2B	intron_7_44268523_44268987	ENSG00000058404.21	-1.02752
intron_7_44760593_44761449	0.319604	Muscle_Skeletal	0.944379	ZMIZ2	intron_7_44800192_44801048	ENSG00000122515.16	0.995272
intron_7_50705323_50710875	0.315164	Muscle_Skeletal	0.944379	GRB10	intron_7_50773020_50778572	ENSG00000106070.20	-1.00444
intron_7_50705323_50755887	0.315164	Muscle_Skeletal	0.944379	GRB10	intron_7_50773020_50823584	ENSG00000106070.20	1.00444
intron_7_72950196_72952152	0.309922	Muscle_Skeletal	0.944379	NSUN5P2	intron_7_72420735_72422691	ENSG00000290831.1	1.01538
intron_7_75879260_75881829	0.305528	Muscle_Skeletal	0.944379	RHBDD2	intron_7_75508578_75511147	ENSG00000005486.17	-1.02465
intron_7_87345233_87345305	0.306205	Muscle_Skeletal	0.944379	TP53TG1	intron_7_86974549_86974621	ENSG00000182165.20	1.02322
intron_7_90372228_90374302	0.301146	Muscle_Skeletal	0.944379	GTPBP10	intron_7_90001542_90003616	ENSG00000105793.16	1.03398
intron_8_103325498_103328268	0.311066	Muscle_Skeletal	0.944379	FZD6	intron_8_104337726_104340496	ENSG00000164930.12	1.01299
intron_8_140764290_140789474	0.319318	Muscle_Skeletal	0.944379	PTK2	intron_8_141774389_141799573	ENSG00000169398.20	-0.99586
intron_8_143925884_143926784	0.320805	Muscle_Skeletal	0.944379	PLEC	intron_8_145000052_145000952	ENSG00000178209.17	0.992806
intron_8_143934091_143934318	0.311692	Muscle_Skeletal	0.944379	PLEC	intron_8_145008259_145008486	ENSG00000178209.17	1.01168
intron_8_19439931_19457530	0.314013	Muscle_Skeletal	0.944379	CSGALNACT1	intron_8_19297442_19315041	ENSG00000147408.16	1.00684
intron_8_19439931_19458426	0.314237	Muscle_Skeletal	0.944379	CSGALNACT1	intron_8_19297442_19315937	ENSG00000147408.16	-1.00637
intron_8_42982696_42986655	0.307862	Muscle_Skeletal	0.944379	HOOK3	intron_8_42837839_42841798	ENSG00000168172.9	-1.01972
intron_8_432935_435615	0.31112	Muscle_Skeletal	0.944379	FBXO25	intron_8_382935_385615	ENSG00000147364.17	1.01288
intron_8_6532487_6562647	0.300094	Muscle_Skeletal	0.944379	ANGPT2	intron_8_6390008_6420168	ENSG00000091879.14	-1.03623
intron_8_65682451_65693644	0.302424	Muscle_Skeletal	0.944379	MTFR1	intron_8_66594686_66605879	ENSG00000066855.16	1.03125
intron_8_65719495_65723541	0.303891	Muscle_Skeletal	0.944379	PDE7A	intron_8_66631730_66635776	ENSG00000205268.11	-1.02813
intron_8_76984195_76986187	0.320149	Muscle_Skeletal	0.944379	PEX2	intron_8_77896431_77898423	ENSG00000164751.15	-0.994152
intron_8_85214631_85217386	0.317075	Muscle_Skeletal	0.944379	RBIS	intron_8_86126860_86129615	ENSG00000176731.12	1.00049
intron_8_89937075_89943253	0.32066	Muscle_Skeletal	0.944379	NBN	intron_8_90949303_90955481	ENSG00000104320.15	-0.993103
intron_8_93709875_93718675	0.30743	Muscle_Skeletal	0.944379	CIBAR1	intron_8_94722103_94730903	ENSG00000188343.14	-1.02063
intron_8_94823561_94824893	0.320235	Muscle_Skeletal	0.944379	INTS8	intron_8_95835789_95837121	ENSG00000164941.14	-0.993976
intron_8_94859632_94865506	0.320235	Muscle_Skeletal	0.944379	INTS8	intron_8_95871860_95877734	ENSG00000164941.14	0.993976
intron_8_94865690_94866158	0.313593	Muscle_Skeletal	0.944379	INTS8	intron_8_95877918_95878386	ENSG00000164941.14	1.00771
intron_8_97691188_97706626	0.318431	Muscle_Skeletal	0.944379	MTDH	intron_8_98703416_98718854	ENSG00000147649.10	0.997687
intron_9_100020731_100022042	0.317311	Muscle_Skeletal	0.944379	ERP44	intron_9_102783013_102784324	ENSG00000023318.9	-1
intron_9_105385502_105389033	0.300454	Muscle_Skeletal	0.944379	SLC44A1	intron_9_108147783_108151314	ENSG00000070214.17	1.03546
intron_9_105385502_105438281	0.300454	Muscle_Skeletal	0.944379	SLC44A1	intron_9_108147783_108200562	ENSG00000070214.17	-1.03546
intron_9_112231413_112232099	0.317311	Muscle_Skeletal	0.944379	PTBP3	intron_9_114993693_114994379	ENSG00000119314.16	1
intron_9_112409021_112418860	0.300033	Muscle_Skeletal	0.944379	HSDL2	intron_9_115171301_115181140	ENSG00000119471.15	-1.03636
intron_9_123070424_123071412	0.319977	Muscle_Skeletal	0.944379	RABGAP1	intron_9_125832703_125833691	ENSG00000011454.18	0.994505
intron_9_123070424_123073552	0.319977	Muscle_Skeletal	0.944379	RABGAP1	intron_9_125832703_125835831	ENSG00000011454.18	-0.994505
intron_9_123071501_123073552	0.319977	Muscle_Skeletal	0.944379	RABGAP1	intron_9_125833780_125835831	ENSG00000011454.18	0.994505
intron_9_125207721_125220539	0.311783	Muscle_Skeletal	0.944379	RABEPK	intron_9_127970000_127982818	ENSG00000136933.17	1.01149
intron_9_127405565_127407436	0.319475	Muscle_Skeletal	0.944379	SLC2A8	intron_9_130167844_130169715	ENSG00000136856.18	0.995537
intron_9_130429685_130430284	0.315126	Muscle_Skeletal	0.944379	HMCN2	intron_9_133305072_133305671	ENSG00000148357.18	1.00452
intron_9_33467868_33468030	0.311227	Muscle_Skeletal	0.944379	NOL6	intron_9_33467866_33468028	ENSG00000165271.17	1.01265
intron_9_4986022_5021963	0.317311	Muscle_Skeletal	0.944379	JAK2	intron_9_4986022_5021963	ENSG00000096968.14	1
intron_9_79649858_79652590	0.305363	Muscle_Skeletal	0.944379	TLE4	intron_9_82264773_82267505	ENSG00000106829.21	-1.025
intron_9_91325404_91355883	0.303725	Muscle_Skeletal	0.944379	AUH	intron_9_94087686_94118165	ENSG00000148090.12	1.02848
intron_17_18882683_18889822	0.232304	Brain_Spinal_cord_cervical_c-1	0.944379	PRPSAP2	intron_17_18785996_18793135	ENSG00000141127.15	1.19444
intron_1_204146764_204149703	0.232283	Brain_Spinal_cord_cervical_c-1	0.944379	ETNK2	intron_1_204115892_204118831	ENSG00000143845.15	1.1945
intron_10_98431291_98433940	0.298477	Brain_Cortex	0.944381	ENSG00000289758	intron_10_100191048_100193697	ENSG00000289758.1	-1.03971
intron_10_98431291_98433940	0.298477	Brain_Cortex	0.944381	HPS1	intron_10_100191048_100193697	ENSG00000107521.21	-1.03971
intron_13_49993961_49997074	0.298284	Brain_Cortex	0.944381	DLEU2	intron_13_50568097_50571210	ENSG00000231607.15	1.04012
intron_17_4735508_4738408	0.298233	Brain_Cortex	0.944381	CXCL16	intron_17_4638803_4641703	ENSG00000161921.17	1.04023
intron_17_74850767_74851577	0.298585	Brain_Cortex	0.944381	GRIN2C	intron_17_72846906_72847716	ENSG00000161509.14	1.03947
intron_3_183072487_183086693	0.298541	Brain_Cortex	0.944381	MCCC1	intron_3_182790275_182804481	ENSG00000078070.14	1.03957
intron_3_196239735_196241948	0.298477	Brain_Cortex	0.944381	PCYT1A	intron_3_195966606_195968819	ENSG00000161217.12	1.0397
intron_4_47890703_47894180	0.298432	Brain_Cortex	0.944381	NFXL1	intron_4_47892720_47896197	ENSG00000170448.12	1.0398
intron_5_168454100_168455356	0.298252	Brain_Cortex	0.944381	WWC1	intron_5_167881105_167882361	ENSG00000113645.15	1.04019
intron_10_28535757_28583399	0.374385	Cells_EBV-transformed_lymphocytes	0.944385	WAC	intron_10_28824686_28872328	ENSG00000095787.26	0.88829
intron_10_97264906_97265860	0.376665	Cells_EBV-transformed_lymphocytes	0.944385	ARHGAP19-SLIT1	intron_10_99024663_99025617	ENSG00000269891.2	0.884058
intron_10_97264906_97265860	0.376665	Cells_EBV-transformed_lymphocytes	0.944385	ARHGAP19	intron_10_99024663_99025617	ENSG00000213390.11	0.884058
intron_10_97266125_97292572	0.376665	Cells_EBV-transformed_lymphocytes	0.944385	ARHGAP19-SLIT1	intron_10_99025882_99052329	ENSG00000269891.2	-0.884058
intron_10_97266125_97292572	0.376665	Cells_EBV-transformed_lymphocytes	0.944385	ARHGAP19	intron_10_99025882_99052329	ENSG00000213390.11	-0.884058
intron_11_119097297_119098403	0.375772	Cells_EBV-transformed_lymphocytes	0.944385	DPAGT1	intron_11_118968007_118969113	ENSG00000172269.20	-0.885714
intron_11_3811424_3822909	0.376617	Cells_EBV-transformed_lymphocytes	0.944385	PGAP2	intron_11_3832654_3844139	ENSG00000148985.20	0.884146
intron_11_65112865_65113220	0.375273	Cells_EBV-transformed_lymphocytes	0.944385	TM7SF2	intron_11_64880337_64880692	ENSG00000149809.17	-0.88664
intron_11_65581126_65581211	0.377122	Cells_EBV-transformed_lymphocytes	0.944385	EHBP1L1	intron_11_65348597_65348682	ENSG00000173442.13	-0.883212
intron_11_65581373_65581539	0.377122	Cells_EBV-transformed_lymphocytes	0.944385	EHBP1L1	intron_11_65348844_65349010	ENSG00000173442.13	0.883212
intron_12_132861634_132870724	0.375664	Cells_EBV-transformed_lymphocytes	0.944385	CHFR	intron_12_133438220_133447310	ENSG00000072609.18	0.885913
intron_12_79821166_79822116	0.375649	Cells_EBV-transformed_lymphocytes	0.944385	PPP1R12A	intron_12_80214946_80215896	ENSG00000058272.19	-0.885942
intron_14_35019074_35028088	0.37667	Cells_EBV-transformed_lymphocytes	0.944385	SRP54	intron_14_35488280_35497294	ENSG00000100883.13	0.884049
intron_14_64081580_64087671	0.374896	Cells_EBV-transformed_lymphocytes	0.944385	SYNE2	intron_14_64548298_64554389	ENSG00000054654.20	-0.887341
intron_14_81204104_81216413	0.376915	Cells_EBV-transformed_lymphocytes	0.944385	GTF2A1	intron_14_81670448_81682757	ENSG00000165417.12	-0.883596
intron_14_88391455_88396156	0.376933	Cells_EBV-transformed_lymphocytes	0.944385	SPATA7	intron_14_88857799_88862500	ENSG00000042317.17	-0.883562
intron_14_96876120_96881177	0.375145	Cells_EBV-transformed_lymphocytes	0.944385	VRK1	intron_14_97342457_97347514	ENSG00000100749.9	-0.886878
intron_15_55339318_55340612	0.375668	Cells_EBV-transformed_lymphocytes	0.944385	PIGB	intron_15_55631516_55632810	ENSG00000069943.10	0.885906
intron_15_72353737_72355559	0.374238	Cells_EBV-transformed_lymphocytes	0.944385	HEXA	intron_15_72646078_72647900	ENSG00000213614.11	0.888563
intron_16_1819223_1819897	0.376228	Cells_EBV-transformed_lymphocytes	0.944385	HAGH	intron_16_1869224_1869898	ENSG00000063854.13	0.884868
intron_16_4340405_4340920	0.376688	Cells_EBV-transformed_lymphocytes	0.944385	CORO7-PAM16	intron_16_4390406_4390921	ENSG00000103426.12	0.884015
intron_16_4340405_4340920	0.376688	Cells_EBV-transformed_lymphocytes	0.944385	PAM16	intron_16_4390406_4390921	ENSG00000217930.8	0.884015
intron_17_16417868_16420115	0.374063	Cells_EBV-transformed_lymphocytes	0.944385	TRPV2	intron_17_16321182_16323429	ENSG00000187688.15	-0.888889
intron_17_48071579_48075006	0.374434	Cells_EBV-transformed_lymphocytes	0.944385	CBX1	intron_17_46148941_46152368	ENSG00000108468.15	0.888199
intron_17_48077041_48101268	0.374434	Cells_EBV-transformed_lymphocytes	0.944385	CBX1	intron_17_46154403_46178630	ENSG00000108468.15	0.888199
intron_17_81682149_81683536	0.374063	Cells_EBV-transformed_lymphocytes	0.944385	ARL16	intron_17_79649179_79650566	ENSG00000214087.9	-0.888889
intron_19_1074879_1077857	0.376148	Cells_EBV-transformed_lymphocytes	0.944385	ARHGAP45	intron_19_1074878_1077856	ENSG00000180448.11	0.885017
intron_19_1094078_1095259	0.374962	Cells_EBV-transformed_lymphocytes	0.944385	POLR2E	intron_19_1094077_1095258	ENSG00000099817.12	-0.887218
intron_19_20793878_20799001	0.375668	Cells_EBV-transformed_lymphocytes	0.944385	ZNF66	intron_19_20976684_20981807	ENSG00000160229.13	0.885906
intron_19_20793878_20805827	0.375668	Cells_EBV-transformed_lymphocytes	0.944385	ZNF66	intron_19_20976684_20988633	ENSG00000160229.13	-0.885906
intron_19_27732967_27746098	0.37513	Cells_EBV-transformed_lymphocytes	0.944385	LINC00662	intron_19_28223875_28237006	ENSG00000261824.8	-0.886905
intron_19_35768236_35768599	0.375258	Cells_EBV-transformed_lymphocytes	0.944385	PROSER3	intron_19_36259138_36259501	ENSG00000167595.16	-0.886667
intron_19_36011077_36011404	0.375191	Cells_EBV-transformed_lymphocytes	0.944385	ALKBH6	intron_19_36501979_36502306	ENSG00000239382.11	0.886792
intron_19_36011077_36011404	0.375191	Cells_EBV-transformed_lymphocytes	0.944385	ENSG00000248101	intron_19_36501979_36502306	ENSG00000248101.2	0.886792
intron_19_39329626_39333077	0.374639	Cells_EBV-transformed_lymphocytes	0.944385	GMFG	intron_19_39820266_39823717	ENSG00000130755.13	0.887818
intron_19_4210372_4212475	0.376364	Cells_EBV-transformed_lymphocytes	0.944385	ANKRD24	intron_19_4210369_4212472	ENSG00000089847.13	0.884615
intron_19_4327385_4328675	0.376665	Cells_EBV-transformed_lymphocytes	0.944385	STAP2	intron_19_4327382_4328672	ENSG00000178078.12	0.884058
intron_19_4328809_4329961	0.376665	Cells_EBV-transformed_lymphocytes	0.944385	STAP2	intron_19_4328806_4329958	ENSG00000178078.12	-0.884058
intron_19_45523695_45523844	0.376176	Cells_EBV-transformed_lymphocytes	0.944385	VASP	intron_19_46026953_46027102	ENSG00000125753.15	0.884965
intron_19_45638634_45638845	0.376351	Cells_EBV-transformed_lymphocytes	0.944385	EML2	intron_19_46141892_46142103	ENSG00000125746.18	0.884639
intron_19_49335609_49335714	0.375668	Cells_EBV-transformed_lymphocytes	0.944385	CD37	intron_19_49838866_49838971	ENSG00000104894.12	0.885906
intron_19_52389303_52394791	0.377173	Cells_EBV-transformed_lymphocytes	0.944385	ZNF528-AS1	intron_19_52892556_52898044	ENSG00000269834.8	0.883117
intron_1_111125650_111126227	0.377102	Cells_EBV-transformed_lymphocytes	0.944385	DRAM2	intron_1_111668272_111668849	ENSG00000156171.15	0.883249
intron_1_119076607_119140555	0.377122	Cells_EBV-transformed_lymphocytes	0.944385	WARS2	intron_1_119619230_119683178	ENSG00000116874.12	0.883212
intron_1_1285664_1285926	0.374673	Cells_EBV-transformed_lymphocytes	0.944385	SCNN1D	intron_1_1221044_1221306	ENSG00000162572.21	-0.887755
intron_1_150344547_150346018	0.377153	Cells_EBV-transformed_lymphocytes	0.944385	PRPF3	intron_1_150317023_150318494	ENSG00000117360.13	-0.883154
intron_1_156042913_156043998	0.375102	Cells_EBV-transformed_lymphocytes	0.944385	UBQLN4	intron_1_156012704_156013789	ENSG00000160803.8	-0.886957
intron_1_19104666_19105048	0.376969	Cells_EBV-transformed_lymphocytes	0.944385	UBR4	intron_1_19431160_19431542	ENSG00000127481.15	-0.883495
intron_1_21729832_21736446	0.374541	Cells_EBV-transformed_lymphocytes	0.944385	USP48	intron_1_22056325_22062939	ENSG00000090686.16	0.888
intron_1_230979279_230988320	0.376766	Cells_EBV-transformed_lymphocytes	0.944385	ARV1	intron_1_231115025_231124066	ENSG00000173409.14	-0.883871
intron_1_44970044_44978315	0.374523	Cells_EBV-transformed_lymphocytes	0.944385	EIF2B3	intron_1_45435716_45443987	ENSG00000070785.17	0.888033
intron_1_52477882_52481423	0.376215	Cells_EBV-transformed_lymphocytes	0.944385	TUT4	intron_1_52943554_52947095	ENSG00000134744.14	0.884892
intron_1_75732741_75732853	0.374854	Cells_EBV-transformed_lymphocytes	0.944385	ACADM	intron_1_76198426_76198538	ENSG00000117054.15	-0.887417
intron_1_75732745_75732853	0.374854	Cells_EBV-transformed_lymphocytes	0.944385	ACADM	intron_1_76198430_76198538	ENSG00000117054.15	0.887417
intron_20_58271505_58272769	0.377037	Cells_EBV-transformed_lymphocytes	0.944385	ENSG00000291067	intron_20_56846561_56847825	ENSG00000291067.1	0.883369
intron_20_58271505_58272769	0.377037	Cells_EBV-transformed_lymphocytes	0.944385	PPP4R1L	intron_20_56846561_56847825	ENSG00000124224.20	0.883369
intron_21_29092581_29149189	0.376645	Cells_EBV-transformed_lymphocytes	0.944385	MAP3K7CL	intron_21_30464902_30521510	ENSG00000156265.16	0.884096
intron_21_46318220_46318785	0.376089	Cells_EBV-transformed_lymphocytes	0.944385	C21orf58	intron_21_47738134_47738699	ENSG00000160298.18	-0.885125
intron_2_127059155_127062115	0.374734	Cells_EBV-transformed_lymphocytes	0.944385	BIN1	intron_2_127816731_127819691	ENSG00000136717.15	-0.88764
intron_2_190653780_190655977	0.375772	Cells_EBV-transformed_lymphocytes	0.944385	NAB1	intron_2_191518506_191520703	ENSG00000138386.17	-0.885714
intron_2_218234397_218238664	0.376215	Cells_EBV-transformed_lymphocytes	0.944385	ARPC2	intron_2_219099120_219103387	ENSG00000163466.16	0.884892
intron_2_219504213_219505228	0.374783	Cells_EBV-transformed_lymphocytes	0.944385	GMPPA	intron_2_220368935_220369950	ENSG00000144591.20	-0.88755
intron_2_230170761_230171696	0.377173	Cells_EBV-transformed_lymphocytes	0.944385	SP110	intron_2_231035477_231036412	ENSG00000135899.20	-0.883117
intron_2_241712071_241722939	0.375636	Cells_EBV-transformed_lymphocytes	0.944385	ING5	intron_2_242651486_242662354	ENSG00000168395.16	0.885965
intron_3_149160279_149162148	0.375449	Cells_EBV-transformed_lymphocytes	0.944385	HPS3	intron_3_148878066_148879935	ENSG00000163755.9	-0.886313
intron_3_152432920_152445282	0.375076	Cells_EBV-transformed_lymphocytes	0.944385	MBNL1	intron_3_152150709_152163071	ENSG00000152601.18	0.887006
intron_3_184143142_184143442	0.377122	Cells_EBV-transformed_lymphocytes	0.944385	EIF2B5	intron_3_183860930_183861230	ENSG00000145191.15	0.883212
intron_3_194589142_194589474	0.377122	Cells_EBV-transformed_lymphocytes	0.944385	TMEM44-AS1	intron_3_194309871_194310203	ENSG00000231770.8	-0.883212
intron_3_194589142_194589855	0.377122	Cells_EBV-transformed_lymphocytes	0.944385	TMEM44-AS1	intron_3_194309871_194310584	ENSG00000231770.8	0.883212
intron_3_194589626_194589855	0.377122	Cells_EBV-transformed_lymphocytes	0.944385	TMEM44-AS1	intron_3_194310355_194310584	ENSG00000231770.8	-0.883212
intron_3_58201109_58204769	0.37429	Cells_EBV-transformed_lymphocytes	0.944385	DNASE1L3	intron_3_58186836_58190496	ENSG00000163687.14	-0.888466
intron_4_139072003_139073454	0.374226	Cells_EBV-transformed_lymphocytes	0.944385	ELF2	intron_4_139993157_139994608	ENSG00000109381.21	0.888585
intron_4_139072039_139073454	0.374866	Cells_EBV-transformed_lymphocytes	0.944385	ELF2	intron_4_139993193_139994608	ENSG00000109381.21	-0.887395
intron_4_88036353_88038251	0.376545	Cells_EBV-transformed_lymphocytes	0.944385	PKD2	intron_4_88957505_88959403	ENSG00000118762.8	-0.88428
intron_5_128061244_128064737	0.375968	Cells_EBV-transformed_lymphocytes	0.944385	SLC12A2-DT	intron_5_127396936_127400429	ENSG00000245937.10	0.88535
intron_5_129095075_129104956	0.374623	Cells_EBV-transformed_lymphocytes	0.944385	ISOC1	intron_5_128430768_128440649	ENSG00000066583.12	0.887847
intron_5_177547228_177553168	0.374298	Cells_EBV-transformed_lymphocytes	0.944385	FAM193B	intron_5_176974229_176980169	ENSG00000146067.17	-0.888451
intron_5_34930361_34933815	0.376199	Cells_EBV-transformed_lymphocytes	0.944385	DNAJC21	intron_5_34930466_34933920	ENSG00000168724.18	0.884921
intron_5_43173448_43174447	0.374692	Cells_EBV-transformed_lymphocytes	0.944385	ZNF131	intron_5_43173550_43174549	ENSG00000172262.12	0.887719
intron_5_50757215_50759643	0.374818	Cells_EBV-transformed_lymphocytes	0.944385	PARP8	intron_5_50053049_50055477	ENSG00000151883.19	0.887484
intron_5_73561288_73562580	0.375191	Cells_EBV-transformed_lymphocytes	0.944385	ANKRA2	intron_5_72857113_72858405	ENSG00000164331.10	0.886792
intron_6_25600746_25604812	0.376498	Cells_EBV-transformed_lymphocytes	0.944385	CARMIL1	intron_6_25600974_25605040	ENSG00000079691.19	0.884367
intron_6_36916574_36919578	0.377011	Cells_EBV-transformed_lymphocytes	0.944385	C6orf89	intron_6_36884350_36887354	ENSG00000198663.17	0.883417
intron_7_104187967_104188251	0.37513	Cells_EBV-transformed_lymphocytes	0.944385	ORC5	intron_7_103828415_103828699	ENSG00000164815.11	0.886905
intron_7_130041101_130049033	0.375901	Cells_EBV-transformed_lymphocytes	0.944385	ZC3HC1	intron_7_129680941_129688873	ENSG00000091732.17	0.885475
intron_7_151351482_151352812	0.374752	Cells_EBV-transformed_lymphocytes	0.944385	NUB1	intron_7_151048568_151049898	ENSG00000013374.17	0.887607
intron_7_155707068_155711173	0.375191	Cells_EBV-transformed_lymphocytes	0.944385	RBM33	intron_7_155499762_155503867	ENSG00000184863.11	-0.886792
intron_7_6704311_6705159	0.376319	Cells_EBV-transformed_lymphocytes	0.944385	ZNF12	intron_7_6743942_6744790	ENSG00000164631.19	-0.884699
intron_7_92562368_92566014	0.375907	Cells_EBV-transformed_lymphocytes	0.944385	FAM133B	intron_7_92191682_92195328	ENSG00000234545.8	0.885463
intron_8_55813118_55824581	0.375772	Cells_EBV-transformed_lymphocytes	0.944385	TGS1	intron_8_56725677_56737140	ENSG00000137574.11	0.885714
intron_9_112380180_112403995	0.375668	Cells_EBV-transformed_lymphocytes	0.944385	HSDL2	intron_9_115142460_115166275	ENSG00000119471.15	0.885906
intron_9_112380180_112405624	0.375668	Cells_EBV-transformed_lymphocytes	0.944385	HSDL2	intron_9_115142460_115167904	ENSG00000119471.15	-0.885906
intron_9_127405565_127407112	0.37521	Cells_EBV-transformed_lymphocytes	0.944385	SLC2A8	intron_9_130167844_130169391	ENSG00000136856.18	-0.886756
intron_6_3000085_3003669	0.349698	Colon_Sigmoid	0.944386	NQO2	intron_6_3000319_3003903	ENSG00000124588.22	-0.935176
intron_10_89012081_89013343	0.37739	Cells_EBV-transformed_lymphocytes	0.944387	FAS	intron_10_90771838_90773100	ENSG00000026103.25	-0.882716
intron_19_41376854_41378281	0.377367	Cells_EBV-transformed_lymphocytes	0.944387	ENSG00000255730	intron_19_41882759_41884186	ENSG00000255730.5	-0.882759
intron_19_41376854_41378281	0.377367	Cells_EBV-transformed_lymphocytes	0.944387	TMEM91	intron_19_41882759_41884186	ENSG00000142046.15	-0.882759
intron_19_49463949_49464127	0.37745	Cells_EBV-transformed_lymphocytes	0.944387	ALDH16A1	intron_19_49967206_49967384	ENSG00000161618.10	-0.882605
intron_19_49464263_49464417	0.37745	Cells_EBV-transformed_lymphocytes	0.944387	ALDH16A1	intron_19_49967520_49967674	ENSG00000161618.10	0.882605
intron_2_37148939_37156908	0.377593	Cells_EBV-transformed_lymphocytes	0.944387	EIF2AK2	intron_2_37376082_37384051	ENSG00000055332.19	-0.882339
intron_3_107778519_107789787	0.377495	Cells_EBV-transformed_lymphocytes	0.944387	BBX	intron_3_107497366_107508634	ENSG00000114439.19	0.882522
intron_3_33390368_33392563	0.377367	Cells_EBV-transformed_lymphocytes	0.944387	UBP1	intron_3_33431860_33434055	ENSG00000153560.12	-0.882759
intron_4_8373628_8374068	0.377586	Cells_EBV-transformed_lymphocytes	0.944387	ACOX3	intron_4_8375355_8375795	ENSG00000087008.16	0.882353
intron_4_8373628_8374978	0.377586	Cells_EBV-transformed_lymphocytes	0.944387	ACOX3	intron_4_8375355_8376705	ENSG00000087008.16	-0.882353
intron_9_131530645_131531067	0.377586	Cells_EBV-transformed_lymphocytes	0.944387	UCK1	intron_9_134406032_134406454	ENSG00000130717.13	-0.882353
intron_10_93601046_93601171	0.251229	Brain_Hypothalamus	0.94439	RBP4	intron_10_95360803_95360928	ENSG00000138207.15	1.14737
intron_10_93601046_93601362	0.251229	Brain_Hypothalamus	0.94439	RBP4	intron_10_95360803_95361119	ENSG00000138207.15	-1.14737
intron_11_65455331_65455437	0.250998	Brain_Hypothalamus	0.94439	ENSG00000291174	intron_11_65222802_65222908	ENSG00000291174.1	-1.14793
intron_11_65455331_65455437	0.250998	Brain_Hypothalamus	0.94439	FAUP4	intron_11_65222802_65222908	ENSG00000173727.15	-1.14793
intron_11_72828776_72828883	0.251096	Brain_Hypothalamus	0.94439	ATG16L2	intron_11_72539821_72539928	ENSG00000168010.11	1.14769
intron_11_72828984_72829303	0.251096	Brain_Hypothalamus	0.94439	ATG16L2	intron_11_72540029_72540348	ENSG00000168010.11	-1.14769
intron_12_132548032_132567481	0.251015	Brain_Hypothalamus	0.94439	FBRSL1	intron_12_133124618_133144067	ENSG00000112787.14	1.14789
intron_15_29114016_29117062	0.251396	Brain_Hypothalamus	0.94439	APBA2	intron_15_29406219_29409265	ENSG00000034053.15	1.14696
intron_15_72346325_72347686	0.251713	Brain_Hypothalamus	0.94439	HEXA	intron_15_72638666_72640027	ENSG00000213614.11	-1.1462
intron_15_93052507_93072916	0.251113	Brain_Hypothalamus	0.94439	RGMA	intron_15_93595737_93616145	ENSG00000182175.15	-1.14765
intron_16_4469465_4474093	0.251756	Brain_Hypothalamus	0.94439	NMRAL1	intron_16_4519466_4524094	ENSG00000153406.14	1.14609
intron_16_67288014_67288167	0.251454	Brain_Hypothalamus	0.94439	PLEKHG4	intron_16_67321917_67322070	ENSG00000196155.13	-1.14683
intron_17_17505848_17506227	0.251519	Brain_Hypothalamus	0.94439	PEMT	intron_17_17409162_17409541	ENSG00000133027.18	-1.14667
intron_17_5192163_5214050	0.251864	Brain_Hypothalamus	0.94439	ZNF594-DT	intron_17_5095458_5117345	ENSG00000261879.9	-1.14583
intron_17_58557850_58559453	0.250519	Brain_Hypothalamus	0.94439	TEX14	intron_17_56635211_56636814	ENSG00000121101.16	1.14909
intron_17_82135394_82151560	0.2516	Brain_Hypothalamus	0.94439	CCDC57	intron_17_80093270_80109436	ENSG00000176155.21	1.14647
intron_17_82157948_82163200	0.251801	Brain_Hypothalamus	0.94439	CCDC57	intron_17_80115824_80121076	ENSG00000176155.21	-1.14599
intron_17_82163357_82171701	0.251801	Brain_Hypothalamus	0.94439	CCDC57	intron_17_80121233_80129577	ENSG00000176155.21	-1.14599
intron_18_45724273_45724950	0.251426	Brain_Hypothalamus	0.94439	SLC14A1	intron_18_43304238_43304915	ENSG00000141469.18	1.14689
intron_19_48807074_48810984	0.250483	Brain_Hypothalamus	0.94439	BCAT2	intron_19_49310331_49314241	ENSG00000105552.15	1.14918
intron_1_111441389_111441499	0.251182	Brain_Hypothalamus	0.94439	WDR77	intron_1_111984011_111984121	ENSG00000116455.14	-1.14748
intron_1_111441389_111442025	0.251182	Brain_Hypothalamus	0.94439	WDR77	intron_1_111984011_111984647	ENSG00000116455.14	1.14748
intron_1_225862351_225862455	0.250907	Brain_Hypothalamus	0.94439	TMEM63A	intron_1_226050051_226050155	ENSG00000196187.12	1.14815
intron_1_235328778_235341708	0.251357	Brain_Hypothalamus	0.94439	GGPS1	intron_1_235492093_235505023	ENSG00000152904.11	1.14706
intron_1_235328778_235341708	0.251357	Brain_Hypothalamus	0.94439	TBCE	intron_1_235492093_235505023	ENSG00000285053.1	1.14706
intron_1_28230252_28232921	0.251864	Brain_Hypothalamus	0.94439	DNAJC8	intron_1_28556763_28559432	ENSG00000126698.11	1.14583
intron_1_58506209_58527261	0.251713	Brain_Hypothalamus	0.94439	DAB1	intron_1_58971881_58992933	ENSG00000173406.16	1.1462
intron_1_58506209_58527261	0.251713	Brain_Hypothalamus	0.94439	OMA1	intron_1_58971881_58992933	ENSG00000162600.12	1.1462
intron_1_88786213_88804391	0.251654	Brain_Hypothalamus	0.94439	PKN2	intron_1_89251896_89270074	ENSG00000065243.20	1.14634
intron_20_58669453_58670512	0.250676	Brain_Hypothalamus	0.94439	STX16-NPEPL1	intron_20_57244509_57245568	ENSG00000254995.4	-1.14871
intron_20_58669453_58670512	0.250676	Brain_Hypothalamus	0.94439	STX16	intron_20_57244509_57245568	ENSG00000124222.22	-1.14871
intron_3_124395343_124398697	0.251738	Brain_Hypothalamus	0.94439	KALRN	intron_3_124114190_124117544	ENSG00000160145.16	1.14614
intron_3_15568586_15571668	0.250799	Brain_Hypothalamus	0.94439	HACL1	intron_3_15610093_15613175	ENSG00000131373.15	-1.14841
intron_3_40446847_40451705	0.251442	Brain_Hypothalamus	0.94439	ENTPD3-AS1	intron_3_40488338_40493196	ENSG00000223797.8	1.14685
intron_6_56460254_56463046	0.251433	Brain_Hypothalamus	0.94439	DST	intron_6_56325052_56327844	ENSG00000151914.22	1.14688
intron_7_140034331_140037715	0.251442	Brain_Hypothalamus	0.94439	PARP12	intron_7_139734131_139737515	ENSG00000059378.13	1.14685
intron_7_158891333_158901739	0.251015	Brain_Hypothalamus	0.94439	DYNC2I1	intron_7_158684024_158694430	ENSG00000126870.16	-1.14789
intron_8_109557042_109560838	0.250677	Brain_Hypothalamus	0.94439	EBAG9	intron_8_110569271_110573067	ENSG00000147654.16	-1.14871
intron_8_58589558_58590007	0.251346	Brain_Hypothalamus	0.94439	NSMAF	intron_8_59502117_59502566	ENSG00000035681.9	-1.14709
intron_8_58589575_58590007	0.251346	Brain_Hypothalamus	0.94439	NSMAF	intron_8_59502134_59502566	ENSG00000035681.9	1.14709
intron_8_81676279_81679126	0.251801	Brain_Hypothalamus	0.94439	IMPA1	intron_8_82588514_82591361	ENSG00000133731.10	-1.14599
intron_9_136859132_136859209	0.250729	Brain_Hypothalamus	0.94439	MAMDC4	intron_9_139753584_139753661	ENSG00000177943.14	-1.14858
intron_7_6426114_6430480	0.323248	Brain_Nucleus_accumbens_basal_ganglia	0.944393	DAGLB	intron_7_6465745_6470111	ENSG00000164535.15	-0.987805
intron_5_177301807_177301925	0.349729	Colon_Sigmoid	0.944393	MXD3	intron_5_176728808_176728926	ENSG00000213347.11	0.935115
intron_5_177301807_177301925	0.349729	Colon_Sigmoid	0.944393	RAB24	intron_5_176728808_176728926	ENSG00000169228.14	0.935115
intron_12_48815728_48816873	0.358733	Adipose_Subcutaneous	0.944395	CACNB3	intron_12_49209511_49210656	ENSG00000167535.8	0.917782
intron_17_38890504_38898412	0.358719	Adipose_Subcutaneous	0.944395	LASP1	intron_17_37046757_37054665	ENSG00000002834.18	-0.917808
intron_1_954523_955923	0.358682	Adipose_Subcutaneous	0.944395	NOC2L	intron_1_889903_891303	ENSG00000188976.11	-0.91788
intron_5_73553486_73554322	0.358765	Adipose_Subcutaneous	0.944395	ANKRA2	intron_5_72849311_72850147	ENSG00000164331.10	0.917722
intron_5_73562985_73565132	0.358765	Adipose_Subcutaneous	0.944395	ANKRA2	intron_5_72858810_72860957	ENSG00000164331.10	0.917722
intron_17_7582531_7582876	0.305835	Kidney_Cortex	0.944401	ENSG00000233223	intron_17_7485849_7486194	ENSG00000233223.5	1.024
intron_10_60785787_60788060	0.325309	Lung	0.944408	CDK1	intron_10_62545545_62547818	ENSG00000170312.17	-0.983607
intron_12_8917791_8919756	0.325074	Lung	0.944408	PHC1	intron_12_9070387_9072352	ENSG00000111752.11	0.984085
intron_1_203213045_203217739	0.325095	Lung	0.944408	CHIT1	intron_1_203182173_203186867	ENSG00000133063.16	-0.984043
intron_1_36457981_36460692	0.325276	Lung	0.944408	MRPS15	intron_1_36923582_36926293	ENSG00000116898.12	0.983673
intron_21_32317065_32317676	0.325324	Lung	0.944408	URB1	intron_21_33689376_33689987	ENSG00000142207.7	-0.983577
intron_21_32317917_32319217	0.325324	Lung	0.944408	URB1	intron_21_33690228_33691527	ENSG00000142207.7	0.983577
intron_21_32319414_32320531	0.325324	Lung	0.944408	URB1	intron_21_33691724_33692841	ENSG00000142207.7	0.983577
intron_3_12604289_12608766	0.325041	Lung	0.944408	RAF1	intron_3_12645788_12650265	ENSG00000132155.14	-0.984151
intron_7_134646937_134661447	0.325179	Lung	0.944408	BPGM	intron_7_134331689_134346199	ENSG00000172331.12	-0.983871
intron_7_140726516_140739812	0.325225	Lung	0.944408	BRAF	intron_7_140426316_140439612	ENSG00000157764.14	0.983777
intron_9_75140932_75146683	0.325234	Lung	0.944408	OSTF1	intron_9_77755848_77761599	ENSG00000134996.12	0.983759
intron_5_65625106_65629468	0.27814	Brain_Frontal_Cortex_BA9	0.94441	SHLD3	intron_5_64920933_64925295	ENSG00000253251.3	-1.08451
intron_5_65625106_65635301	0.27814	Brain_Frontal_Cortex_BA9	0.94441	TRAPPC13	intron_5_64920933_64931128	ENSG00000113597.18	1.08451
intron_10_106579474_106597351	0.35006	Colon_Sigmoid	0.944412	SORCS1	intron_10_108339232_108357109	ENSG00000108018.16	-0.934473
intron_10_87238849_87288442	0.350401	Colon_Sigmoid	0.944412	NUTM2A-AS1	intron_10_88998606_89048199	ENSG00000223482.10	0.933812
intron_11_67307436_67307549	0.350307	Colon_Sigmoid	0.944412	SSH3	intron_11_67074907_67075020	ENSG00000172830.13	-0.933993
intron_11_67307737_67307846	0.350307	Colon_Sigmoid	0.944412	SSH3	intron_11_67075208_67075317	ENSG00000172830.13	-0.933993
intron_12_28190641_28257202	0.349968	Colon_Sigmoid	0.944412	CCDC91	intron_12_28343574_28410135	ENSG00000123106.11	-0.93465
intron_14_104715340_104717563	0.350146	Colon_Sigmoid	0.944412	INF2	intron_14_105181677_105183900	ENSG00000203485.14	-0.934307
intron_14_59473090_59474439	0.350018	Colon_Sigmoid	0.944412	L3HYPDH	intron_14_59939808_59941157	ENSG00000126790.12	0.934555
intron_15_85115487_85115984	0.350195	Colon_Sigmoid	0.944412	PDE8A	intron_15_85658718_85659215	ENSG00000073417.15	-0.934211
intron_15_90880115_90880691	0.349827	Colon_Sigmoid	0.944412	FURIN	intron_15_91423345_91423921	ENSG00000140564.13	0.934924
intron_15_90880273_90880691	0.349827	Colon_Sigmoid	0.944412	FURIN	intron_15_91423503_91423921	ENSG00000140564.13	-0.934924
intron_15_94066879_94070524	0.349851	Colon_Sigmoid	0.944412	LINC01579	intron_15_94610108_94613753	ENSG00000258754.8	-0.934878
intron_16_70031066_70031900	0.350146	Colon_Sigmoid	0.944412	PDXDC2P-NPIPB14P	intron_16_70064969_70065803	ENSG00000196696.14	0.934307
intron_16_70031066_70031900	0.350146	Colon_Sigmoid	0.944412	PDXDC2P	intron_16_70064969_70065803	ENSG00000255185.7	0.934307
intron_17_29110101_29110436	0.350395	Colon_Sigmoid	0.944412	MYO18A	intron_17_27437119_27437454	ENSG00000196535.20	-0.933824
intron_19_32842317_32843855	0.350395	Colon_Sigmoid	0.944412	SLC7A9	intron_19_33333223_33334761	ENSG00000021488.13	-0.933824
intron_19_49158259_49166041	0.350358	Colon_Sigmoid	0.944412	TRPM4	intron_19_49661516_49669298	ENSG00000130529.16	0.933895
intron_20_49154071_49165997	0.350146	Colon_Sigmoid	0.944412	STAU1	intron_20_47770608_47782534	ENSG00000124214.21	-0.934307
intron_20_49154071_49174195	0.350146	Colon_Sigmoid	0.944412	STAU1	intron_20_47770608_47790732	ENSG00000124214.21	-0.934307
intron_2_233551519_233554380	0.350354	Colon_Sigmoid	0.944412	USP40	intron_2_234460165_234463026	ENSG00000085982.16	-0.933902
intron_2_46909177_46910780	0.350127	Colon_Sigmoid	0.944412	MCFD2	intron_2_47136316_47137919	ENSG00000180398.13	0.934343
intron_15_41860758_41861419	0.322274	Skin_Not_Sun_Exposed_Suprapubic	0.944418	SPTBN5	intron_15_42152956_42153617	ENSG00000137877.10	-0.989796
intron_15_92944515_92945821	0.320856	Muscle_Skeletal	0.94442	CHD2	intron_15_93487745_93489051	ENSG00000173575.24	0.992701
intron_11_65884656_65884935	0.299719	Colon_Transverse	0.944424	FIBP	intron_11_65652127_65652406	ENSG00000172500.13	1.03704
intron_19_440932_460529	0.306048	Kidney_Cortex	0.944426	SHC2	intron_19_440932_460529	ENSG00000129946.11	-1.02355
intron_6_89637882_89638404	0.305992	Kidney_Cortex	0.944426	LYRM2	intron_6_90347601_90348123	ENSG00000083099.11	1.02367
intron_16_86548577_86552179	0.317685	Uterus	0.944427	MTHFSD	intron_16_86582183_86585785	ENSG00000103248.19	0.999226
intron_4_48831249_48832620	0.358833	Adipose_Subcutaneous	0.94443	OCIAD1	intron_4_48833266_48834637	ENSG00000109180.15	-0.917591
intron_4_48831496_48832620	0.358833	Adipose_Subcutaneous	0.94443	OCIAD1	intron_4_48833513_48834637	ENSG00000109180.15	0.917591
intron_10_69878065_69887456	0.380823	smultixcan	0.944433	COL13A1	intron_10_71637821_71647212	ENSG00000197467.17	0.876381
intron_10_70007669_70007755	0.381165	smultixcan	0.944433	LINC02636	intron_10_71767425_71767511	ENSG00000224222.2	-1.37671
intron_12_104289040_104290993	0.381043	smultixcan	0.944433	TXNRD1	intron_12_104682818_104684771	ENSG00000198431.18	-0.853508
intron_13_100533774_100583825	0.381078	smultixcan	0.944433	GGACT	intron_13_101186028_101236079	ENSG00000134864.11	0.525547
intron_13_20028064_20031319	0.3807	smultixcan	0.944433	ZMYM2	intron_13_20602204_20605459	ENSG00000121741.17	0.876607
intron_13_28312098_28317498	0.381128	smultixcan	0.944433	FLT1	intron_13_28886235_28891635	ENSG00000102755.13	-0.291935
intron_13_39039711_39042105	0.380854	smultixcan	0.944433	NHLRC3	intron_13_39613848_39616242	ENSG00000188811.14	0.0639069
intron_15_60510533_60519966	0.381047	smultixcan	0.944433	RORA-AS1	intron_15_60802732_60812165	ENSG00000245534.7	-0.875969
intron_15_89630493_89631495	0.381262	smultixcan	0.944433	KIF7	intron_15_90173724_90174726	ENSG00000166813.17	-0.151353
intron_16_22264880_22266390	0.381063	smultixcan	0.944433	EEF2K	intron_16_22276201_22277711	ENSG00000103319.12	0.257629
intron_16_88836267_88840992	0.38115	smultixcan	0.944433	GALNS	intron_16_88902675_88907400	ENSG00000141012.13	1.09523
intron_16_88858789_88859345	0.381109	smultixcan	0.944433	TRAPPC2L	intron_16_88925197_88925753	ENSG00000167515.11	-1.12214
intron_17_42223556_42224779	0.380863	smultixcan	0.944433	STAT5B	intron_17_40375574_40376797	ENSG00000173757.11	0.876307
intron_17_4998156_4999850	0.380715	smultixcan	0.944433	KIF1C	intron_17_4901451_4903145	ENSG00000129250.12	-1.27267
intron_17_57096763_57105441	0.381253	smultixcan	0.944433	AKAP1	intron_17_55174124_55182802	ENSG00000121057.13	0.489656
intron_17_78064937_78067757	0.381245	smultixcan	0.944433	TNRC6C	intron_17_76061018_76063838	ENSG00000078687.18	0.103432
intron_18_11884627_11884879	0.380718	smultixcan	0.944433	MPPE1	intron_18_11884626_11884878	ENSG00000154889.17	1.004
intron_18_58979167_58981470	0.380782	smultixcan	0.944433	ZNF532	intron_18_56646399_56648702	ENSG00000074657.14	-0.876457
intron_19_10545130_10546839	0.381242	smultixcan	0.944433	ATG4D	intron_19_10655806_10657515	ENSG00000130734.10	0.87561
intron_19_17580905_17581177	0.38102	smultixcan	0.944433	COLGALT1	intron_19_17691714_17691986	ENSG00000130309.12	-0.732232
intron_19_20937361_20948744	0.380755	smultixcan	0.944433	ZNF85	intron_19_21120167_21131550	ENSG00000105750.15	-0.876507
intron_19_35745700_35745835	0.381187	smultixcan	0.944433	ENSG00000188223	intron_19_36236601_36236736	ENSG00000188223.9	0.845703
intron_19_35745700_35745835	0.381187	smultixcan	0.944433	PSENEN	intron_19_36236601_36236736	ENSG00000205155.8	0.845703
intron_19_40783840_40783921	0.381222	smultixcan	0.944433	MIA-RAB4B	intron_19_41289745_41289826	ENSG00000268975.2	-0.875648
intron_19_40783840_40783921	0.381222	smultixcan	0.944433	RAB4B-EGLN2	intron_19_41289745_41289826	ENSG00000171570.11	-0.875648
intron_19_40783840_40783921	0.381222	smultixcan	0.944433	RAB4B	intron_19_41289745_41289826	ENSG00000167578.18	-0.875648
intron_19_48204243_48206384	0.381254	smultixcan	0.944433	CARD8	intron_19_48707500_48709641	ENSG00000105483.18	-0.175666
intron_1_111119959_111120516	0.38107	smultixcan	0.944433	DRAM2	intron_1_111662581_111663138	ENSG00000156171.15	-0.86798
intron_1_111756740_111759400	0.380858	smultixcan	0.944433	DDX20	intron_1_112299362_112302022	ENSG00000064703.13	-0.0796651
intron_1_200981096_200984859	0.380705	smultixcan	0.944433	KIF21B	intron_1_200950224_200953987	ENSG00000116852.15	0.801352
intron_1_21089213_21111323	0.381158	smultixcan	0.944433	EIF4G3	intron_1_21415706_21437816	ENSG00000075151.24	-0.30313
intron_1_42755217_42755548	0.38103	smultixcan	0.944433	P3H1	intron_1_43220888_43221219	ENSG00000117385.16	-0.876
intron_22_39225313_39225695	0.381078	smultixcan	0.944433	PDGFB	intron_22_39621318_39621700	ENSG00000100311.17	-0.375391
intron_22_42631450_42636715	0.381079	smultixcan	0.944433	CYB5R3	intron_22_43027456_43032721	ENSG00000100243.22	1.07865
intron_2_119679276_119680832	0.381056	smultixcan	0.944433	TMEM177	intron_2_120436852_120438408	ENSG00000144120.13	1.19085
intron_2_169538141_169540051	0.381012	smultixcan	0.944433	FASTKD1	intron_2_170394651_170396561	ENSG00000138399.18	0.771162
intron_2_219496482_219496809	0.381105	smultixcan	0.944433	ENSG00000286143	intron_2_220361204_220361531	ENSG00000286143.1	-0.875862
intron_2_219496482_219496809	0.381105	smultixcan	0.944433	SPEGNB	intron_2_220361204_220361531	ENSG00000286095.3	-0.875862
intron_2_30966302_30992838	0.380843	smultixcan	0.944433	GALNT14	intron_2_31189168_31215704	ENSG00000158089.15	-0.876344
intron_2_32702920_32733828	0.380951	smultixcan	0.944433	TTC27	intron_2_32927987_32958895	ENSG00000018699.13	0.302536
intron_2_60920478_60920574	0.381078	smultixcan	0.944433	REL	intron_2_61147613_61147709	ENSG00000162924.16	-0.875912
intron_2_86227398_86232625	0.380804	smultixcan	0.944433	REEP1	intron_2_86454521_86459748	ENSG00000068615.20	0.103609
intron_3_9800296_9801661	0.381047	smultixcan	0.944433	ARPC4-TTLL3	intron_3_9841980_9843345	ENSG00000250151.9	-0.29199
intron_3_9800296_9801661	0.381047	smultixcan	0.944433	ARPC4	intron_3_9841980_9843345	ENSG00000241553.13	-0.29199
intron_3_9801756_9803843	0.381047	smultixcan	0.944433	ARPC4-TTLL3	intron_3_9843440_9845527	ENSG00000250151.9	0.875969
intron_3_9801756_9803843	0.381047	smultixcan	0.944433	ARPC4	intron_3_9843440_9845527	ENSG00000241553.13	0.875969
intron_4_10099139_10103896	0.381078	smultixcan	0.944433	WDR1	intron_4_10100763_10105520	ENSG00000071127.18	-0.875912
intron_4_112637239_112638618	0.380945	smultixcan	0.944433	LARP7	intron_4_113558395_113559774	ENSG00000174720.18	-0.956879
intron_4_47875331_47896542	0.38119	smultixcan	0.944433	ENSG00000282917	intron_4_47877348_47898559	ENSG00000282917.4	0.875706
intron_5_77077895_77078594	0.380926	smultixcan	0.944433	ZBED3	intron_5_76373720_76374419	ENSG00000132846.6	-0.87619
intron_6_10709076_10709238	0.380967	smultixcan	0.944433	PAK1IP1	intron_6_10709309_10709471	ENSG00000111845.5	-0.876116
intron_6_42975038_42978269	0.381185	smultixcan	0.944433	PEX6	intron_6_42942776_42946007	ENSG00000124587.14	-0.0605616
intron_6_53882976_53896498	0.381245	smultixcan	0.944433	LRRC1	intron_6_53747774_53761296	ENSG00000137269.15	-0.875604
intron_8_117812961_117818435	0.381136	smultixcan	0.944433	EXT1	intron_8_118825200_118830674	ENSG00000182197.13	0.306175
intron_8_144168440_144179455	0.381051	smultixcan	0.944433	MROH1	intron_8_145223343_145234358	ENSG00000179832.18	-0.854639
intron_8_90015666_90017124	0.381078	smultixcan	0.944433	DECR1	intron_8_91027894_91029352	ENSG00000104325.7	0.875912
intron_8_90030525_90036841	0.381078	smultixcan	0.944433	DECR1	intron_8_91042753_91049069	ENSG00000104325.7	0.875912
intron_8_94531085_94534839	0.381105	smultixcan	0.944433	VIRMA	intron_8_95543313_95547067	ENSG00000164944.12	0.875862
intron_9_5078444_5080229	0.381141	smultixcan	0.944433	JAK2	intron_9_5078444_5080229	ENSG00000096968.14	0.875796
intron_9_84310587_84313359	0.381172	smultixcan	0.944433	SLC28A3	intron_9_86925502_86928274	ENSG00000197506.8	0.87574
intron_19_54152999_54153715	0.320935	Muscle_Skeletal	0.944435	CNOT3	intron_19_54656736_54657452	ENSG00000088038.20	-0.992537
intron_19_54153082_54153715	0.320935	Muscle_Skeletal	0.944435	CNOT3	intron_19_54656819_54657452	ENSG00000088038.20	0.992537
intron_3_182898772_182913861	0.3233	Brain_Nucleus_accumbens_basal_ganglia	0.944437	ATP11B	intron_3_182616560_182631649	ENSG00000058063.16	-0.987699
intron_11_64927903_64928066	0.356046	Cells_Cultured_fibroblasts	0.944439	PPP2R5B	intron_11_64695375_64695538	ENSG00000068971.14	-0.922925
intron_20_59755364_59767186	0.328537	Brain_Substantia_nigra	0.94444	PHACTR3	intron_20_58330419_58342241	ENSG00000087495.17	-0.977064
intron_12_100166636_100167336	0.358441	Esophagus_Muscularis	0.944441	GOLGA2P5	intron_12_100560414_100561114	ENSG00000290571.1	-0.91834
intron_10_102744143_102797993	0.350146	Stomach	0.944451	WBP1L	intron_10_104503900_104557750	ENSG00000166272.18	-0.934307
intron_11_67307436_67307549	0.350307	Stomach	0.944451	SSH3	intron_11_67074907_67075020	ENSG00000172830.13	-0.933993
intron_11_67307737_67307846	0.350307	Stomach	0.944451	SSH3	intron_11_67075208_67075317	ENSG00000172830.13	-0.933993
intron_12_132673277_132673575	0.349539	Stomach	0.944451	POLE	intron_12_133249863_133250161	ENSG00000177084.19	-0.935484
intron_12_409421_411747	0.349882	Stomach	0.944451	CCDC77	intron_12_518587_520913	ENSG00000120647.10	0.934819
intron_12_56786014_56787125	0.350308	Stomach	0.944451	HSD17B6	intron_12_57179798_57180909	ENSG00000025423.11	0.933991
intron_12_6492972_6493717	0.349539	Stomach	0.944451	MRPL51	intron_12_6602138_6602883	ENSG00000111639.8	0.935484
intron_14_104715340_104717563	0.350146	Stomach	0.944451	INF2	intron_14_105181677_105183900	ENSG00000203485.14	-0.934307
intron_15_90880273_90880691	0.349827	Stomach	0.944451	FURIN	intron_15_91423503_91423921	ENSG00000140564.13	-0.934924
intron_16_25169213_25170714	0.349755	Stomach	0.944451	LCMT1	intron_16_25180534_25182035	ENSG00000205629.12	0.935065
intron_16_496859_497292	0.349629	Stomach	0.944451	RAB11FIP3	intron_16_546859_547292	ENSG00000090565.17	0.93531
intron_17_4082507_4085670	0.34995	Stomach	0.944451	ZZEF1	intron_17_3985801_3988964	ENSG00000074755.15	-0.934687
intron_17_8153980_8156307	0.349774	Stomach	0.944451	PER1	intron_17_8057298_8059625	ENSG00000179094.16	0.935029
intron_19_2132578_2137011	0.349902	Stomach	0.944451	AP3D1	intron_19_2132577_2137010	ENSG00000065000.20	0.93478
intron_19_49158259_49166041	0.350358	Stomach	0.944451	TRPM4	intron_19_49661516_49669298	ENSG00000130529.16	0.933895
intron_1_26294331_26296919	0.350179	Stomach	0.944451	UBXN11	intron_1_26620822_26623410	ENSG00000158062.21	0.934243
intron_1_64847675_64850804	0.349286	Stomach	0.944451	JAK1	intron_1_65313358_65316487	ENSG00000162434.14	-0.935976
intron_20_1464426_1466720	0.349268	Stomach	0.944451	NSFL1C	intron_20_1445071_1447365	ENSG00000088833.18	-0.93601
intron_20_49154071_49158437	0.350146	Stomach	0.944451	STAU1	intron_20_47770608_47774974	ENSG00000124214.21	0.934307
intron_20_49154071_49165997	0.350146	Stomach	0.944451	STAU1	intron_20_47770608_47782534	ENSG00000124214.21	-0.934307
intron_22_21703882_21710628	0.350146	Stomach	0.944451	YPEL1	intron_22_22058171_22064917	ENSG00000100027.17	0.934307
intron_2_166409935_166410220	0.349355	Stomach	0.944451	SCN7A	intron_2_167266445_167266730	ENSG00000136546.17	-0.935841
intron_2_233551519_233554380	0.350354	Stomach	0.944451	USP40	intron_2_234460165_234463026	ENSG00000085982.16	-0.933902
intron_3_11790581_11809517	0.349904	Stomach	0.944451	TAMM41	intron_3_11832055_11850991	ENSG00000144559.11	0.934776
intron_3_132467313_132473145	0.349539	Stomach	0.944451	DNAJC13	intron_3_132186157_132191989	ENSG00000138246.17	0.935484
intron_4_121848928_121852956	0.3499	Stomach	0.944451	BBS7	intron_4_122770083_122774111	ENSG00000138686.10	0.934783
intron_5_177301807_177301925	0.349729	Stomach	0.944451	MXD3	intron_5_176728808_176728926	ENSG00000213347.11	0.935115
intron_5_177301807_177301925	0.349729	Stomach	0.944451	RAB24	intron_5_176728808_176728926	ENSG00000169228.14	0.935115
intron_6_157647368_157653525	0.350289	Stomach	0.944451	ZDHHC14	intron_6_158068400_158074557	ENSG00000175048.17	-0.934029
intron_7_56114897_56116015	0.35013	Stomach	0.944451	NUPR2	intron_7_56182590_56183708	ENSG00000185290.4	-0.934338
intron_8_27736245_27740472	0.349659	Stomach	0.944451	CCDC25	intron_8_27593762_27597989	ENSG00000147419.19	0.935252
intron_9_127714424_127714975	0.349659	Stomach	0.944451	PTRH1	intron_9_130476703_130477254	ENSG00000187024.15	-0.935252
intron_12_27664437_27667166	0.362993	Prostate	0.944458	PPFIBP1	intron_12_27817370_27820099	ENSG00000110841.14	-0.909677
intron_2_190920248_190921024	0.362969	Prostate	0.944458	GLS	intron_2_191784974_191785750	ENSG00000115419.14	-0.909722
intron_12_55833541_55834285	0.299395	Adipose_Visceral_Omentum	0.944458	TMEM198B	intron_12_56227325_56228069	ENSG00000182796.16	-1.03773
intron_6_4062299_4063074	0.299376	Adipose_Visceral_Omentum	0.944458	PRPF4B	intron_6_4062533_4063308	ENSG00000112739.17	-1.03777
intron_9_129108903_129109179	0.299351	Adipose_Visceral_Omentum	0.944458	CRAT	intron_9_131871182_131871458	ENSG00000095321.18	1.03783
intron_15_99200096_99218588	0.355191	Ovary	0.944464	TTC23	intron_15_99740301_99758793	ENSG00000103852.13	0.924568
intron_17_6471333_6472657	0.355144	Ovary	0.944464	PITPNM3	intron_17_6374653_6375977	ENSG00000091622.16	-0.924658
intron_19_38942751_38944969	0.355211	Ovary	0.944464	ENSG00000269547	intron_19_39433391_39435609	ENSG00000269547.1	-0.924528
intron_19_38942751_38944969	0.355211	Ovary	0.944464	FBXO17	intron_19_39433391_39435609	ENSG00000269190.6	-0.924528
intron_19_6452479_6453981	0.355166	Ovary	0.944464	SLC25A23	intron_19_6452490_6453992	ENSG00000125648.15	0.924615
intron_2_120160974_120164836	0.355144	Ovary	0.944464	EPB41L5	intron_2_120918550_120922412	ENSG00000115109.14	-0.924658
intron_12_66138734_66145841	0.250316	Brain_Anterior_cingulate_cortex_BA24	0.944465	TMBIM4	intron_12_66532514_66539621	ENSG00000155957.19	1.14958
intron_8_27748279_27748495	0.299764	Colon_Transverse	0.944476	CCDC25	intron_8_27605796_27606012	ENSG00000147419.19	-1.03694
intron_14_104703220_104703295	0.299431	Adipose_Visceral_Omentum	0.944483	INF2	intron_14_105169557_105169632	ENSG00000203485.14	1.03765
intron_11_46751534_46752635	0.278439	Pituitary	0.944484	CKAP5	intron_11_46773084_46774185	ENSG00000175216.15	-1.08383
intron_11_77206202_77207289	0.278402	Pituitary	0.944484	MYO7A	intron_11_76917247_76918334	ENSG00000137474.23	1.08392
intron_17_40020353_40021955	0.278479	Pituitary	0.944484	MED24	intron_17_38176606_38178208	ENSG00000008838.21	1.08374
intron_2_127848185_127850590	0.278489	Pituitary	0.944484	POLR2D	intron_2_128605759_128608164	ENSG00000144231.11	1.08372
intron_2_20641180_20645340	0.271855	Thyroid	0.944487	HS1BP3	intron_2_20840940_20845100	ENSG00000118960.13	-1.0988
intron_17_75991623_76000141	0.339333	Breast_Mammary_Tissue	0.944487	TEN1-CDK3	intron_17_73987704_73996222	ENSG00000261408.7	-0.955485
intron_17_75991623_76000141	0.339333	Breast_Mammary_Tissue	0.944487	TEN1	intron_17_73987704_73996222	ENSG00000257949.7	-0.955485
intron_6_7301572_7303550	0.339356	Breast_Mammary_Tissue	0.944487	SSR1	intron_6_7301805_7303783	ENSG00000124783.14	-0.955438
intron_8_37839083_37839499	0.339326	Breast_Mammary_Tissue	0.944487	ADGRA2	intron_8_37696601_37697017	ENSG00000020181.18	0.955497
intron_19_12774897_12778345	0.317394	Minor_Salivary_Gland	0.944492	HOOK2	intron_19_12885711_12889159	ENSG00000095066.12	0.999827
intron_10_5960567_5963743	0.264971	Esophagus_Mucosa	0.944505	IL15RA	intron_10_6002530_6005706	ENSG00000134470.21	-1.11472
intron_12_45933232_45934176	0.265019	Esophagus_Mucosa	0.944505	SCAF11	intron_12_46327015_46327959	ENSG00000139218.18	-1.11461
intron_13_110646090_110647101	0.265001	Esophagus_Mucosa	0.944505	CARS2	intron_13_111298437_111299448	ENSG00000134905.17	-1.11465
intron_17_7257038_7258588	0.264804	Esophagus_Mucosa	0.944505	ELP5	intron_17_7160357_7161907	ENSG00000170291.16	1.11511
intron_19_4525832_4529073	0.264686	Esophagus_Mucosa	0.944505	PLIN5	intron_19_4525844_4529085	ENSG00000214456.8	1.11538
intron_1_230933861_230939386	0.264803	Esophagus_Mucosa	0.944505	TTC13	intron_1_231069607_231075132	ENSG00000143643.13	1.11511
intron_20_34292507_34294081	0.264922	Esophagus_Mucosa	0.944505	AHCY	intron_20_32880313_32881887	ENSG00000101444.13	1.11483
intron_21_33909211_33912289	0.264804	Esophagus_Mucosa	0.944505	ATP5PO	intron_21_35281515_35284593	ENSG00000241837.7	-1.11511
intron_21_33909211_33912289	0.264804	Esophagus_Mucosa	0.944505	ENSG00000249209	intron_21_35281515_35284593	ENSG00000249209.2	-1.11511
intron_21_46381840_46385832	0.26497	Esophagus_Mucosa	0.944505	PCNT	intron_21_47801755_47805747	ENSG00000160299.19	1.11472
intron_22_24038461_24041139	0.264875	Esophagus_Mucosa	0.944505	CABIN1	intron_22_24434909_24437587	ENSG00000099991.18	1.11494
intron_2_28310153_28338450	0.264869	Esophagus_Mucosa	0.944505	BABAM2	intron_2_28533020_28561317	ENSG00000158019.21	-1.11496
intron_3_10992929_11015672	0.264804	Esophagus_Mucosa	0.944505	SLC6A1	intron_3_11034615_11057358	ENSG00000157103.13	1.11511
intron_4_105703809_105708638	0.264976	Esophagus_Mucosa	0.944505	INTS12	intron_4_106624966_106629795	ENSG00000138785.16	1.11471
intron_4_2908604_2909339	0.264748	Esophagus_Mucosa	0.944505	ADD1	intron_4_2910331_2911066	ENSG00000087274.19	-1.11524
intron_4_3173131_3174721	0.264855	Esophagus_Mucosa	0.944505	HTT	intron_4_3174858_3176448	ENSG00000197386.14	1.11499
intron_7_150326010_150336718	0.264908	Esophagus_Mucosa	0.944505	LRRC61	intron_7_150023099_150033807	ENSG00000127399.15	-1.11486
intron_11_44075592_44077279	0.357573	Cells_Cultured_fibroblasts	0.944509	ACCS	intron_11_44097142_44098829	ENSG00000110455.14	-0.92
intron_11_44075592_44077323	0.357573	Cells_Cultured_fibroblasts	0.944509	ACCS	intron_11_44097142_44098873	ENSG00000110455.14	0.92
intron_11_66844364_66844869	0.35787	Cells_Cultured_fibroblasts	0.944509	RCE1	intron_11_66611835_66612340	ENSG00000173653.8	-0.919431
intron_12_113291677_113291874	0.356594	Cells_Cultured_fibroblasts	0.944509	TPCN1	intron_12_113729482_113729679	ENSG00000186815.13	0.921875
intron_12_9653808_9655873	0.356249	Cells_Cultured_fibroblasts	0.944509	ENSG00000272917	intron_12_9806404_9808469	ENSG00000272917.1	-0.922535
intron_12_9653808_9655873	0.356249	Cells_Cultured_fibroblasts	0.944509	ENSG00000284634	intron_12_9806404_9808469	ENSG00000284634.1	-0.922535
intron_12_9653808_9655873	0.356249	Cells_Cultured_fibroblasts	0.944509	ENSG00000291107	intron_12_9806404_9808469	ENSG00000291107.1	-0.922535
intron_13_39655879_39659364	0.357335	Cells_Cultured_fibroblasts	0.944509	COG6	intron_13_40230016_40233501	ENSG00000133103.17	0.920455
intron_13_45479066_45480125	0.356122	Cells_Cultured_fibroblasts	0.944509	COG3	intron_13_46053201_46054260	ENSG00000136152.15	-0.92278
intron_13_49524216_49526387	0.356265	Cells_Cultured_fibroblasts	0.944509	PHF11	intron_13_50098352_50100523	ENSG00000136147.18	0.922506
intron_13_95887393_95887892	0.357357	Cells_Cultured_fibroblasts	0.944509	UGGT2	intron_13_96539647_96540146	ENSG00000102595.21	0.920412
intron_14_56616027_56617183	0.357168	Cells_Cultured_fibroblasts	0.944509	TMEM260	intron_14_57082745_57083901	ENSG00000070269.14	0.920775
intron_16_69311532_69316008	0.357023	Cells_Cultured_fibroblasts	0.944509	VPS4A	intron_16_69345435_69349911	ENSG00000132612.16	0.921053
intron_17_39547830_39551038	0.357335	Cells_Cultured_fibroblasts	0.944509	CDK12	intron_17_37704083_37707291	ENSG00000167258.15	-0.920455
intron_17_39906271_39909756	0.357725	Cells_Cultured_fibroblasts	0.944509	GSDMB	intron_17_38062524_38066009	ENSG00000073605.19	-0.919708
intron_17_68887506_68891489	0.356224	Cells_Cultured_fibroblasts	0.944509	ABCA8	intron_17_66883647_66887630	ENSG00000141338.15	0.922584
intron_17_82218184_82235983	0.356861	Cells_Cultured_fibroblasts	0.944509	SLC16A3	intron_17_80176060_80193859	ENSG00000141526.18	0.921363
intron_19_27732447_27732796	0.357502	Cells_Cultured_fibroblasts	0.944509	LINC00662	intron_19_28223355_28223704	ENSG00000261824.8	-0.920135
intron_19_27732967_27746081	0.357502	Cells_Cultured_fibroblasts	0.944509	LINC00662	intron_19_28223875_28236989	ENSG00000261824.8	0.920135
intron_19_49359499_49359844	0.357853	Cells_Cultured_fibroblasts	0.944509	TEAD2	intron_19_49862756_49863101	ENSG00000074219.14	-0.919463
intron_19_49598013_49599272	0.357813	Cells_Cultured_fibroblasts	0.944509	PRR12	intron_19_50101270_50102529	ENSG00000126464.15	0.91954
intron_1_155202034_155202261	0.356545	Cells_Cultured_fibroblasts	0.944509	THBS3	intron_1_155171825_155172052	ENSG00000169231.13	0.921968
intron_1_88784824_88786104	0.357732	Cells_Cultured_fibroblasts	0.944509	PKN2	intron_1_89250507_89251787	ENSG00000065243.20	0.919696
intron_20_36897959_36904157	0.357813	Cells_Cultured_fibroblasts	0.944509	SAMHD1	intron_20_35526362_35532560	ENSG00000101347.11	0.91954
intron_21_33447140_33448782	0.357783	Cells_Cultured_fibroblasts	0.944509	TMEM50B	intron_21_34819447_34821089	ENSG00000142188.17	-0.919598
intron_22_24543100_24546914	0.356554	Cells_Cultured_fibroblasts	0.944509	GUCD1	intron_22_24939068_24942882	ENSG00000138867.17	0.921951
intron_22_50294778_50307553	0.356941	Cells_Cultured_fibroblasts	0.944509	PLXNB2	intron_22_50733207_50745982	ENSG00000196576.16	0.921209
intron_2_102368068_102371953	0.357122	Cells_Cultured_fibroblasts	0.944509	IL18R1	intron_2_102984528_102988413	ENSG00000115604.12	-0.920863
intron_2_102372118_102373937	0.357122	Cells_Cultured_fibroblasts	0.944509	IL18R1	intron_2_102988578_102990397	ENSG00000115604.12	0.920863
intron_2_149119163_149130883	0.356639	Cells_Cultured_fibroblasts	0.944509	LYPD6B	intron_2_149975677_149987397	ENSG00000150556.17	-0.921788
intron_2_29115149_29121374	0.357725	Cells_Cultured_fibroblasts	0.944509	CLIP4	intron_2_29338015_29344240	ENSG00000115295.21	-0.919708
intron_2_61145196_61163052	0.357725	Cells_Cultured_fibroblasts	0.944509	C2orf74	intron_2_61372331_61390187	ENSG00000237651.8	0.919708
intron_3_100304888_100306437	0.357296	Cells_Cultured_fibroblasts	0.944509	TBC1D23	intron_3_100023732_100025281	ENSG00000036054.13	-0.92053
intron_3_122755431_122759224	0.35648	Cells_Cultured_fibroblasts	0.944509	HSPBAP1	intron_3_122474278_122478071	ENSG00000169087.11	-0.922093
intron_3_152432920_152445282	0.356869	Cells_Cultured_fibroblasts	0.944509	MBNL1	intron_3_152150709_152163071	ENSG00000152601.18	0.921348
intron_3_158105129_158105679	0.356896	Cells_Cultured_fibroblasts	0.944509	SHOX2	intron_3_157822918_157823468	ENSG00000168779.21	0.921296
intron_4_152780226_152807204	0.356536	Cells_Cultured_fibroblasts	0.944509	ARFIP1	intron_4_153701378_153728356	ENSG00000164144.16	0.921986
intron_5_146504006_146507028	0.356333	Cells_Cultured_fibroblasts	0.944509	TCERG1	intron_5_145883569_145886591	ENSG00000113649.13	-0.922374
intron_7_30562128_30563731	0.357573	Cells_Cultured_fibroblasts	0.944509	GARS1-DT	intron_7_30601744_30603347	ENSG00000196295.13	-0.92
intron_7_4790591_4790673	0.356767	Cells_Cultured_fibroblasts	0.944509	AP5Z1	intron_7_4830222_4830304	ENSG00000242802.9	0.921543
intron_7_74536275_74538136	0.35694	Cells_Cultured_fibroblasts	0.944509	GTF2IRD1	intron_7_73950605_73952466	ENSG00000006704.11	0.921212
intron_7_95411743_95412312	0.356827	Cells_Cultured_fibroblasts	0.944509	PON2	intron_7_95041055_95041624	ENSG00000105854.13	0.921429
intron_7_95411779_95412312	0.356827	Cells_Cultured_fibroblasts	0.944509	PON2	intron_7_95041091_95041624	ENSG00000105854.13	-0.921429
intron_8_38788819_38819522	0.357023	Cells_Cultured_fibroblasts	0.944509	TACC1	intron_8_38646337_38677040	ENSG00000147526.20	-0.921053
intron_8_52623727_52624717	0.356754	Cells_Cultured_fibroblasts	0.944509	RB1CC1	intron_8_53536287_53537277	ENSG00000023287.13	-0.921569
intron_9_4576763_4583038	0.357707	Cells_Cultured_fibroblasts	0.944509	SLC1A1	intron_9_4576763_4583038	ENSG00000106688.12	0.919743
intron_1_7788246_7793960	0.278245	Brain_Frontal_Cortex_BA9	0.94451	PER3	intron_1_7848306_7854020	ENSG00000049246.15	-1.08427
intron_11_13712046_13712966	0.363172	Prostate	0.944514	FAR1	intron_11_13733593_13734513	ENSG00000197601.14	-0.909338
intron_12_47798652_47798785	0.363308	Prostate	0.944514	HDAC7	intron_12_48192435_48192568	ENSG00000061273.18	-0.90908
intron_18_63367859_63381377	0.363417	Prostate	0.944514	KDSR-DT	intron_18_61035092_61048610	ENSG00000267390.3	0.908873
intron_1_1321984_1323181	0.36342	Prostate	0.944514	INTS11	intron_1_1257364_1258561	ENSG00000127054.22	0.908867
intron_1_222943332_222983080	0.363302	Prostate	0.944514	DISP1	intron_1_223116674_223156422	ENSG00000154309.9	-0.909091
intron_1_9744005_9744395	0.363355	Prostate	0.944514	CLSTN1	intron_1_9804063_9804453	ENSG00000171603.18	-0.90899
intron_2_230400413_230400955	0.363302	Prostate	0.944514	SP140L	intron_2_231265128_231265670	ENSG00000185404.17	-0.909091
intron_4_1955849_1955983	0.363448	Prostate	0.944514	NSD2	intron_4_1957576_1957710	ENSG00000109685.19	-0.908815
intron_5_141648096_141648957	0.363406	Prostate	0.944514	FCHSD1	intron_5_141027663_141028524	ENSG00000197948.11	-0.908894
intron_5_179842064_179844152	0.363302	Prostate	0.944514	MRNIP	intron_5_179269064_179271152	ENSG00000161010.16	-0.909091
intron_5_69320345_69320465	0.363302	Prostate	0.944514	CCDC125	intron_5_68616172_68616292	ENSG00000183323.13	-0.909091
intron_7_102197305_102198802	0.363397	Prostate	0.944514	CUX1	intron_7_101840585_101842082	ENSG00000257923.12	0.908911
intron_7_129880971_129952503	0.36341	Prostate	0.944514	UBE2H	intron_7_129520811_129592343	ENSG00000186591.13	-0.908886
intron_8_103213085_103227989	0.363114	Prostate	0.944514	BAALC	intron_8_104225313_104240217	ENSG00000164929.17	0.909447
intron_9_114592652_114597570	0.363302	Prostate	0.944514	ATP6V1G1	intron_9_117354932_117359850	ENSG00000136888.8	0.909091
intron_11_71481404_71481923	0.325388	Lung	0.944515	NADSYN1	intron_11_71192450_71192969	ENSG00000172890.13	0.983447
intron_12_50135652_50135732	0.250582	Brain_Anterior_cingulate_cortex_BA24	0.944516	CERS5	intron_12_50529435_50529515	ENSG00000139624.14	-1.14894
intron_17_58557850_58559453	0.250519	Brain_Anterior_cingulate_cortex_BA24	0.944516	TEX14	intron_17_56635211_56636814	ENSG00000121101.16	1.14909
intron_19_48807074_48810984	0.250483	Brain_Anterior_cingulate_cortex_BA24	0.944516	BCAT2	intron_19_49310331_49314241	ENSG00000105552.15	1.14918
intron_1_86360536_86371018	0.250548	Brain_Anterior_cingulate_cortex_BA24	0.944516	ODF2L	intron_1_86826219_86836701	ENSG00000122417.16	-1.14902
intron_9_100298010_100300568	0.250582	Brain_Anterior_cingulate_cortex_BA24	0.944516	INVS	intron_9_103060292_103062850	ENSG00000119509.13	-1.14894
intron_17_76578816_76585684	0.318152	Spleen	0.944519	ST6GALNAC2	intron_17_74574898_74581766	ENSG00000070731.11	0.998262
intron_10_114173265_114174015	0.288701	Artery_Coronary	0.94452	CCDC186	intron_10_115933024_115933774	ENSG00000165813.20	1.06098
intron_10_126008550_126009054	0.290692	Artery_Coronary	0.94452	FANK1	intron_10_127697119_127697623	ENSG00000203780.12	-1.0566
intron_10_132333734_132337565	0.290136	Artery_Coronary	0.94452	LRRC27	intron_10_134147238_134151069	ENSG00000148814.18	-1.05782
intron_10_132342271_132344498	0.276403	Artery_Coronary	0.94452	LRRC27	intron_10_134155775_134158002	ENSG00000148814.18	1.08844
intron_10_26709768_26720135	0.287199	Artery_Coronary	0.94452	PDSS1	intron_10_26998697_27009064	ENSG00000148459.16	1.06429
intron_10_26709768_26720218	0.287199	Artery_Coronary	0.94452	PDSS1	intron_10_26998697_27009147	ENSG00000148459.16	-1.06429
intron_10_28614685_28616173	0.290145	Artery_Coronary	0.94452	WAC	intron_10_28903614_28905102	ENSG00000095787.26	1.0578
intron_10_28614685_28616176	0.290145	Artery_Coronary	0.94452	WAC	intron_10_28903614_28905105	ENSG00000095787.26	-1.0578
intron_10_68445083_68446296	0.271983	Artery_Coronary	0.94452	DNA2	intron_10_70204840_70206053	ENSG00000138346.15	1.09851
intron_10_71793640_71797104	0.281989	Artery_Coronary	0.94452	CDH23	intron_10_73553397_73556861	ENSG00000107736.22	1.07586
intron_10_84139577_84141462	0.287559	Artery_Coronary	0.94452	GHITM	intron_10_85899333_85901218	ENSG00000165678.22	-1.06349
intron_10_84139593_84141462	0.286532	Artery_Coronary	0.94452	GHITM	intron_10_85899349_85901218	ENSG00000165678.22	1.06576
intron_10_86843510_86875867	0.280314	Artery_Coronary	0.94452	BMPR1A	intron_10_88603267_88635624	ENSG00000107779.14	1.07961
intron_10_87334814_87336786	0.276106	Artery_Coronary	0.94452	NUTM2A-AS1	intron_10_89094571_89096543	ENSG00000223482.10	-1.08911
intron_10_94269036_94270486	0.277475	Artery_Coronary	0.94452	PLCE1	intron_10_96028793_96030243	ENSG00000138193.17	1.08601
intron_10_97617322_97619587	0.282404	Artery_Coronary	0.94452	MORN4	intron_10_99377079_99379344	ENSG00000171160.18	-1.07494
intron_11_110237652_110247703	0.283274	Artery_Coronary	0.94452	RDX	intron_11_110108377_110118428	ENSG00000137710.17	1.07299
intron_11_110457047_110462354	0.281103	Artery_Coronary	0.94452	FDX1	intron_11_110327771_110333078	ENSG00000137714.3	-1.07784
intron_11_117187699_117188708	0.280543	Artery_Coronary	0.94452	SIDT2	intron_11_117058415_117059424	ENSG00000149577.16	1.0791
intron_11_119012254_119013232	0.27274	Artery_Coronary	0.94452	CENATAC	intron_11_118882964_118883942	ENSG00000186166.9	-1.09677
intron_11_124623233_124624931	0.281515	Artery_Coronary	0.94452	TBRG1	intron_11_124493129_124494827	ENSG00000154144.13	1.07692
intron_11_124754340_124754630	0.288823	Artery_Coronary	0.94452	ESAM	intron_11_124624236_124624526	ENSG00000149564.12	-1.06071
intron_11_125894286_125895224	0.286122	Artery_Coronary	0.94452	PUS3	intron_11_125764181_125765119	ENSG00000110060.9	-1.06667
intron_11_18536469_18544623	0.287679	Artery_Coronary	0.94452	UEVLD	intron_11_18558016_18566170	ENSG00000151116.17	1.06323
intron_11_1926481_1926695	0.290446	Artery_Coronary	0.94452	TNNT3	intron_11_1947711_1947925	ENSG00000130595.20	1.05714
intron_11_20395962_20397577	0.286468	Artery_Coronary	0.94452	PRMT3	intron_11_20417508_20419123	ENSG00000185238.13	-1.0659
intron_11_31463305_31509519	0.272035	Artery_Coronary	0.94452	IMMP1L	intron_11_31484852_31531066	ENSG00000148950.11	-1.09839
intron_11_36277123_36278477	0.281806	Artery_Coronary	0.94452	COMMD9	intron_11_36298673_36300027	ENSG00000110442.12	-1.07627
intron_11_36278616_36280712	0.281806	Artery_Coronary	0.94452	COMMD9	intron_11_36300166_36302262	ENSG00000110442.12	-1.07627
intron_11_406993_407062	0.286778	Artery_Coronary	0.94452	SIGIRR	intron_11_406993_407062	ENSG00000185187.13	1.06522
intron_11_46679225_46679365	0.274412	Artery_Coronary	0.94452	ARHGAP1	intron_11_46700775_46700915	ENSG00000175220.12	-1.09296
intron_11_46679468_46679648	0.274412	Artery_Coronary	0.94452	ARHGAP1	intron_11_46701018_46701198	ENSG00000175220.12	1.09296
intron_11_46679776_46680205	0.274412	Artery_Coronary	0.94452	ARHGAP1	intron_11_46701326_46701755	ENSG00000175220.12	-1.09296
intron_11_46751534_46752635	0.278439	Artery_Coronary	0.94452	CKAP5	intron_11_46773084_46774185	ENSG00000175216.15	-1.08383
intron_11_502181_507113	0.290589	Artery_Coronary	0.94452	RNH1	intron_11_502181_507113	ENSG00000023191.17	-1.05683
intron_11_57494171_57500779	0.280251	Artery_Coronary	0.94452	SLC43A1	intron_11_57261644_57268252	ENSG00000149150.9	-1.07975
intron_11_57696873_57698559	0.28761	Artery_Coronary	0.94452	ZDHHC5	intron_11_57464345_57466031	ENSG00000156599.11	-1.06338
intron_11_61018013_61018289	0.272883	Artery_Coronary	0.94452	CD6	intron_11_60785485_60785761	ENSG00000013725.14	-1.09645
intron_11_64207524_64210611	0.282451	Artery_Coronary	0.94452	FERMT3	intron_11_63974996_63978083	ENSG00000149781.14	1.07483
intron_11_64207906_64210611	0.282451	Artery_Coronary	0.94452	FERMT3	intron_11_63975378_63978083	ENSG00000149781.14	-1.07483
intron_11_64361745_64361852	0.283512	Artery_Coronary	0.94452	RPS6KA4	intron_11_64129217_64129324	ENSG00000162302.13	-1.07246
intron_11_64361745_64361907	0.283512	Artery_Coronary	0.94452	RPS6KA4	intron_11_64129217_64129379	ENSG00000162302.13	1.07246
intron_11_67245458_67245985	0.287136	Artery_Coronary	0.94452	KDM2A	intron_11_67012929_67013456	ENSG00000173120.15	-1.06443
intron_11_75442581_75443136	0.275795	Artery_Coronary	0.94452	GDPD5	intron_11_75153626_75154181	ENSG00000158555.15	1.08981
intron_11_77821241_77831892	0.282884	Artery_Coronary	0.94452	AAMDC	intron_11_77532287_77542938	ENSG00000087884.16	1.07386
intron_11_77869817_77884780	0.275313	Artery_Coronary	0.94452	AAMDC	intron_11_77580863_77595826	ENSG00000087884.16	1.09091
intron_12_100159203_100159772	0.288913	Artery_Coronary	0.94452	GOLGA2P5	intron_12_100552981_100553550	ENSG00000290571.1	1.06051
intron_12_109511303_109516765	0.289156	Artery_Coronary	0.94452	UBE3B	intron_12_109949108_109954570	ENSG00000151148.14	1.05998
intron_12_109579282_109579802	0.290069	Artery_Coronary	0.94452	MVK	intron_12_110017087_110017607	ENSG00000110921.14	-1.05797
intron_12_110042459_110048363	0.288621	Artery_Coronary	0.94452	C12orf76	intron_12_110480264_110486168	ENSG00000174456.16	1.06115
intron_12_113288234_113288495	0.27923	Artery_Coronary	0.94452	TPCN1	intron_12_113726039_113726300	ENSG00000186815.13	-1.08205
intron_12_113288234_113288758	0.27923	Artery_Coronary	0.94452	TPCN1	intron_12_113726039_113726563	ENSG00000186815.13	1.08205
intron_12_116988869_117010323	0.272668	Artery_Coronary	0.94452	FBXW8	intron_12_117426674_117448128	ENSG00000174989.13	1.09694
intron_12_120446829_120454933	0.28329	Artery_Coronary	0.94452	GATC	intron_12_120884632_120892736	ENSG00000257218.6	1.07296
intron_12_120446829_120457076	0.283146	Artery_Coronary	0.94452	ENSG00000111780	intron_12_120884632_120894879	ENSG00000111780.8	-1.07328
intron_12_120446829_120457076	0.283146	Artery_Coronary	0.94452	GATC	intron_12_120884632_120894879	ENSG00000257218.6	-1.07328
intron_12_121160974_121162424	0.276009	Artery_Coronary	0.94452	P2RX7	intron_12_121598777_121600227	ENSG00000089041.17	1.08933
intron_12_123203084_123210056	0.289035	Artery_Coronary	0.94452	MPHOSPH9	intron_12_123687631_123694603	ENSG00000051825.15	1.06024
intron_12_123484272_123485633	0.290197	Artery_Coronary	0.94452	RILPL1	intron_12_123968819_123970180	ENSG00000188026.13	1.05769
intron_12_123485223_123485633	0.290197	Artery_Coronary	0.94452	RILPL1	intron_12_123969770_123970180	ENSG00000188026.13	-1.05769
intron_12_123924288_123942744	0.283339	Artery_Coronary	0.94452	CCDC92	intron_12_124408835_124427291	ENSG00000119242.9	-1.07285
intron_12_123956444_123972529	0.275994	Artery_Coronary	0.94452	CCDC92	intron_12_124440991_124457076	ENSG00000119242.9	1.08936
intron_12_29768075_29783450	0.281515	Artery_Coronary	0.94452	TMTC1	intron_12_29921008_29936383	ENSG00000133687.16	-1.07692
intron_12_42210454_42210548	0.289307	Artery_Coronary	0.94452	YAF2	intron_12_42604256_42604350	ENSG00000015153.15	1.05964
intron_12_42210619_42237599	0.289307	Artery_Coronary	0.94452	YAF2	intron_12_42604421_42631401	ENSG00000015153.15	-1.05964
intron_12_43771104_43771220	0.276689	Artery_Coronary	0.94452	IRAK4	intron_12_44164907_44165023	ENSG00000198001.16	1.08779
intron_12_4610284_4612543	0.27931	Artery_Coronary	0.94452	DYRK4	intron_12_4719450_4721709	ENSG00000010219.14	1.08187
intron_12_47772320_47779028	0.282571	Artery_Coronary	0.94452	SLC48A1	intron_12_48166103_48172811	ENSG00000211584.14	1.07456
intron_12_52235366_52237509	0.285085	Artery_Coronary	0.94452	KRT7	intron_12_52629150_52631293	ENSG00000135480.17	-1.06897
intron_12_55699989_55700899	0.28279	Artery_Coronary	0.94452	ITGA7	intron_12_56093773_56094683	ENSG00000135424.19	1.07407
intron_12_56002720_56003618	0.285455	Artery_Coronary	0.94452	SUOX	intron_12_56396504_56397402	ENSG00000139531.13	1.06815
intron_12_56267252_56267794	0.273834	Artery_Coronary	0.94452	COQ10A	intron_12_56661036_56661578	ENSG00000135469.14	1.09428
intron_12_56267433_56267794	0.273834	Artery_Coronary	0.94452	COQ10A	intron_12_56661217_56661578	ENSG00000135469.14	-1.09428
intron_12_56282991_56285916	0.279783	Artery_Coronary	0.94452	CS	intron_12_56676775_56679700	ENSG00000062485.19	1.08081
intron_12_56283857_56285916	0.279783	Artery_Coronary	0.94452	CS	intron_12_56677641_56679700	ENSG00000062485.19	1.08081
intron_12_56300187_56312407	0.285818	Artery_Coronary	0.94452	CNPY2-AS1	intron_12_56693971_56706191	ENSG00000257303.4	1.06734
intron_12_56300187_56314529	0.285818	Artery_Coronary	0.94452	CNPY2-AS1	intron_12_56693971_56708313	ENSG00000257303.4	-1.06734
intron_12_56311414_56314851	0.281283	Artery_Coronary	0.94452	CNPY2	intron_12_56705198_56708635	ENSG00000257727.6	1.07744
intron_12_56311414_56314851	0.281283	Artery_Coronary	0.94452	ENSG00000144785	intron_12_56705198_56708635	ENSG00000144785.8	1.07744
intron_12_56312499_56314529	0.281283	Artery_Coronary	0.94452	CNPY2-AS1	intron_12_56706283_56708313	ENSG00000257303.4	1.07744
intron_12_56312885_56314851	0.281283	Artery_Coronary	0.94452	CNPY2	intron_12_56706669_56708635	ENSG00000257727.6	-1.07744
intron_12_56324185_56324294	0.287341	Artery_Coronary	0.94452	PAN2	intron_12_56717969_56718078	ENSG00000135473.16	1.06397
intron_12_56348804_56349345	0.290402	Artery_Coronary	0.94452	STAT2	intron_12_56742588_56743129	ENSG00000170581.15	-1.05724
intron_12_56349261_56349345	0.290402	Artery_Coronary	0.94452	STAT2	intron_12_56743045_56743129	ENSG00000170581.15	-1.05724
intron_12_56349261_56349426	0.290402	Artery_Coronary	0.94452	STAT2	intron_12_56743045_56743210	ENSG00000170581.15	1.05724
intron_12_56351450_56354466	0.276797	Artery_Coronary	0.94452	STAT2	intron_12_56745234_56748250	ENSG00000170581.15	1.08754
intron_12_56356281_56356441	0.275313	Artery_Coronary	0.94452	STAT2	intron_12_56750065_56750225	ENSG00000170581.15	-1.09091
intron_12_56356285_56356441	0.275313	Artery_Coronary	0.94452	STAT2	intron_12_56750069_56750225	ENSG00000170581.15	1.09091
intron_12_56617532_56630125	0.275121	Artery_Coronary	0.94452	BAZ2A	intron_12_57011316_57023909	ENSG00000076108.12	1.09135
intron_12_57769404_57769565	0.275591	Artery_Coronary	0.94452	METTL1	intron_12_58163187_58163348	ENSG00000037897.17	-1.09028
intron_12_57773128_57774629	0.284869	Artery_Coronary	0.94452	EEF1AKMT3	intron_12_58166911_58168412	ENSG00000123427.17	1.06944
intron_12_57773128_57780255	0.284869	Artery_Coronary	0.94452	EEF1AKMT3	intron_12_58166911_58174038	ENSG00000123427.17	1.06944
intron_12_57783283_57786163	0.281753	Artery_Coronary	0.94452	ENSG00000257921	intron_12_58177066_58179946	ENSG00000257921.6	-1.07639
intron_12_57783283_57786163	0.281753	Artery_Coronary	0.94452	TSFM	intron_12_58177066_58179946	ENSG00000123297.20	-1.07639
intron_12_66138769_66145841	0.277147	Artery_Coronary	0.94452	TMBIM4	intron_12_66532549_66539621	ENSG00000155957.19	-1.08675
intron_12_70400336_70430485	0.289199	Artery_Coronary	0.94452	KCNMB4	intron_12_70794116_70824265	ENSG00000135643.5	1.05988
intron_12_76866261_76878938	0.276887	Artery_Coronary	0.94452	CSRP2	intron_12_77260041_77272718	ENSG00000175183.10	-1.08734
intron_12_8655830_8662047	0.28906	Artery_Coronary	0.94452	MFAP5	intron_12_8808426_8814643	ENSG00000197614.11	1.06019
intron_12_8921750_8922657	0.277438	Artery_Coronary	0.94452	PHC1	intron_12_9074346_9075253	ENSG00000111752.11	-1.08609
intron_12_95040597_95049068	0.278685	Artery_Coronary	0.94452	NR2C1	intron_12_95434373_95442844	ENSG00000120798.17	-1.08328
intron_12_95296258_95298862	0.279586	Artery_Coronary	0.94452	VEZT	intron_12_95690034_95692638	ENSG00000028203.19	1.08125
intron_13_110615647_110622216	0.272491	Artery_Coronary	0.94452	NAXD	intron_13_111267994_111274563	ENSG00000213995.12	-1.09735
intron_13_110615647_110627439	0.272491	Artery_Coronary	0.94452	NAXD	intron_13_111267994_111279786	ENSG00000213995.12	1.09735
intron_13_21495318_21496052	0.274226	Artery_Coronary	0.94452	MICU2	intron_13_22069457_22070191	ENSG00000165487.14	-1.09338
intron_13_30241086_30255447	0.287022	Artery_Coronary	0.94452	KATNAL1	intron_13_30815223_30829584	ENSG00000102781.14	1.06468
intron_13_45005241_45006202	0.277477	Artery_Coronary	0.94452	GPALPP1	intron_13_45579376_45580337	ENSG00000133114.18	-1.086
intron_13_72792547_72795359	0.272934	Artery_Coronary	0.94452	PIBF1	intron_13_73366685_73369497	ENSG00000083535.16	1.09633
intron_13_72827118_72835243	0.272749	Artery_Coronary	0.94452	PIBF1	intron_13_73401256_73409381	ENSG00000083535.16	-1.09675
intron_14_102339223_102341323	0.280527	Artery_Coronary	0.94452	ZNF839	intron_14_102805560_102807660	ENSG00000022976.16	1.07914
intron_14_102339223_102342103	0.280527	Artery_Coronary	0.94452	ZNF839	intron_14_102805560_102808440	ENSG00000022976.16	-1.07914
intron_14_20345087_20345394	0.277689	Artery_Coronary	0.94452	PARP2	intron_14_20813246_20813553	ENSG00000129484.14	1.08553
intron_14_20345126_20345394	0.277689	Artery_Coronary	0.94452	PARP2	intron_14_20813285_20813553	ENSG00000129484.14	-1.08553
intron_14_21501903_21503173	0.282529	Artery_Coronary	0.94452	METTL3	intron_14_21970045_21971316	ENSG00000165819.12	1.07466
intron_14_23360281_23360555	0.280047	Artery_Coronary	0.94452	EFS	intron_14_23829490_23829764	ENSG00000100842.13	-1.08021
intron_14_23557039_23558695	0.271946	Artery_Coronary	0.94452	THTPA	intron_14_24026248_24027904	ENSG00000259431.6	-1.09859
intron_14_23557304_23558695	0.271946	Artery_Coronary	0.94452	THTPA	intron_14_24026513_24027904	ENSG00000259431.6	1.09859
intron_14_24328873_24329061	0.286015	Artery_Coronary	0.94452	ADCY4	intron_14_24798079_24798267	ENSG00000129467.14	-1.0669
intron_14_31565048_31599289	0.283267	Artery_Coronary	0.94452	NUBPL	intron_14_32034254_32068495	ENSG00000151413.17	1.07301
intron_14_35402859_35403150	0.282072	Artery_Coronary	0.94452	NFKBIA	intron_14_35872065_35872356	ENSG00000100906.12	-1.07568
intron_14_58274010_58291635	0.289876	Artery_Coronary	0.94452	PSMA3-AS1	intron_14_58740728_58758353	ENSG00000257621.9	-1.05839
intron_14_58274135_58291635	0.289876	Artery_Coronary	0.94452	PSMA3-AS1	intron_14_58740853_58758353	ENSG00000257621.9	-1.05839
intron_14_58285756_58286640	0.286344	Artery_Coronary	0.94452	PSMA3-AS1	intron_14_58752474_58753358	ENSG00000257621.9	1.06618
intron_14_58293138_58297955	0.28968	Artery_Coronary	0.94452	PSMA3-AS1	intron_14_58759856_58764673	ENSG00000257621.9	-1.05882
intron_14_59486804_59487674	0.272265	Artery_Coronary	0.94452	JKAMP	intron_14_59953522_59954392	ENSG00000050130.18	-1.09786
intron_14_74050195_74055584	0.280425	Artery_Coronary	0.94452	BBOF1	intron_14_74516898_74522287	ENSG00000119636.16	-1.07937
intron_14_74065360_74066705	0.273412	Artery_Coronary	0.94452	ALDH6A1	intron_14_74532063_74533408	ENSG00000119711.13	1.09524
intron_14_75661387_75663055	0.288009	Artery_Coronary	0.94452	TTLL5	intron_14_76127730_76129398	ENSG00000119685.20	-1.0625
intron_14_75661637_75663055	0.288009	Artery_Coronary	0.94452	TTLL5	intron_14_76127980_76129398	ENSG00000119685.20	1.0625
intron_14_81492548_81495081	0.28968	Artery_Coronary	0.94452	SEL1L	intron_14_81958892_81961425	ENSG00000071537.14	1.05882
intron_14_91279306_91281457	0.286122	Artery_Coronary	0.94452	CCDC88C	intron_14_91745650_91747801	ENSG00000015133.20	-1.06667
intron_14_94101975_94102477	0.275039	Artery_Coronary	0.94452	IFI27L1	intron_14_94568321_94568823	ENSG00000165948.11	1.09153
intron_14_94102059_94102477	0.275039	Artery_Coronary	0.94452	IFI27L1	intron_14_94568405_94568823	ENSG00000165948.11	-1.09153
intron_15_40026089_40029406	0.273079	Artery_Coronary	0.94452	EIF2AK4	intron_15_40318290_40321607	ENSG00000128829.12	-1.096
intron_15_42390096_42392639	0.275147	Artery_Coronary	0.94452	CAPN3	intron_15_42682294_42684837	ENSG00000092529.25	1.09129
intron_15_42390096_42392639	0.275147	Artery_Coronary	0.94452	ENSG00000258461	intron_15_42682294_42684837	ENSG00000258461.5	1.09129
intron_15_45153217_45167486	0.276733	Artery_Coronary	0.94452	ENSG00000259539	intron_15_45445415_45459684	ENSG00000259539.1	1.08769
intron_15_57707141_57708714	0.283292	Artery_Coronary	0.94452	POLR2M	intron_15_57999339_58000912	ENSG00000255529.9	1.07295
intron_15_58640960_58643886	0.276327	Artery_Coronary	0.94452	ADAM10	intron_15_58933159_58936085	ENSG00000137845.15	-1.08861
intron_15_65605236_65607159	0.285182	Artery_Coronary	0.94452	INTS14	intron_15_65897574_65899497	ENSG00000138614.16	1.06875
intron_15_65605236_65607302	0.285182	Artery_Coronary	0.94452	INTS14	intron_15_65897574_65899640	ENSG00000138614.16	-1.06875
intron_15_67550082_67563283	0.287624	Artery_Coronary	0.94452	MAP2K5	intron_15_67842420_67855621	ENSG00000137764.20	-1.06335
intron_15_69160757_69210316	0.284668	Artery_Coronary	0.94452	GLCE	intron_15_69453096_69502655	ENSG00000138604.10	1.06989
intron_15_72347758_72348048	0.279156	Artery_Coronary	0.94452	HEXA	intron_15_72640099_72640389	ENSG00000213614.11	1.08222
intron_15_72727994_72729616	0.280237	Artery_Coronary	0.94452	BBS4	intron_15_73020335_73021957	ENSG00000140463.14	-1.07979
intron_15_76948552_76949070	0.27264	Artery_Coronary	0.94452	RCN2	intron_15_77240893_77241411	ENSG00000117906.14	-1.097
intron_15_79907684_79914588	0.277922	Artery_Coronary	0.94452	ST20	intron_15_80200026_80206930	ENSG00000180953.11	1.085
intron_15_79907684_79923452	0.277922	Artery_Coronary	0.94452	ST20-MTHFS	intron_15_80200026_80215794	ENSG00000259332.3	-1.085
intron_15_79907684_79923452	0.277922	Artery_Coronary	0.94452	ST20	intron_15_80200026_80215794	ENSG00000180953.11	-1.085
intron_16_1493605_1494281	0.276055	Artery_Coronary	0.94452	TELO2	intron_16_1543606_1544282	ENSG00000100726.15	-1.08922
intron_16_20900889_20915556	0.280063	Artery_Coronary	0.94452	LYRM1	intron_16_20912211_20926878	ENSG00000102897.10	-1.08018
intron_16_28825402_28825624	0.274163	Artery_Coronary	0.94452	ATXN2L	intron_16_28836723_28836945	ENSG00000168488.19	-1.09353
intron_16_28863945_28867374	0.283746	Artery_Coronary	0.94452	SH2B1	intron_16_28875266_28878695	ENSG00000178188.16	-1.07194
intron_16_28867033_28867331	0.28699	Artery_Coronary	0.94452	SH2B1	intron_16_28878354_28878652	ENSG00000178188.16	1.06475
intron_16_28872705_28873447	0.28699	Artery_Coronary	0.94452	SH2B1	intron_16_28884026_28884768	ENSG00000178188.16	1.06475
intron_16_29923359_29925539	0.285838	Artery_Coronary	0.94452	KCTD13	intron_16_29934680_29936860	ENSG00000174943.11	1.0673
intron_16_29923359_29925790	0.281887	Artery_Coronary	0.94452	KCTD13	intron_16_29934680_29937111	ENSG00000174943.11	-1.07609
intron_16_489000_491134	0.274457	Artery_Coronary	0.94452	RAB11FIP3	intron_16_539000_541134	ENSG00000090565.17	-1.09286
intron_16_496859_497292	0.277367	Artery_Coronary	0.94452	RAB11FIP3	intron_16_546859_547292	ENSG00000090565.17	1.08625
intron_16_668154_668353	0.285463	Artery_Coronary	0.94452	RHOT2	intron_16_718154_718353	ENSG00000140983.15	1.06813
intron_16_70678409_70679315	0.276387	Artery_Coronary	0.94452	MTSS2	intron_16_70712312_70713218	ENSG00000132613.16	-1.08847
intron_16_70678409_70679630	0.276387	Artery_Coronary	0.94452	MTSS2	intron_16_70712312_70713533	ENSG00000132613.16	1.08847
intron_16_71450715_71453243	0.27679	Artery_Coronary	0.94452	ZNF23	intron_16_71484618_71487146	ENSG00000167377.19	-1.08756
intron_16_71479005_71482082	0.280012	Artery_Coronary	0.94452	ENSG00000261611	intron_16_71512908_71515985	ENSG00000261611.6	-1.08029
intron_16_71479005_71482082	0.280012	Artery_Coronary	0.94452	ZNF19	intron_16_71512908_71515985	ENSG00000157429.16	-1.08029
intron_16_71479100_71482082	0.280012	Artery_Coronary	0.94452	ZNF19	intron_16_71513003_71515985	ENSG00000157429.16	1.08029
intron_16_77725584_77741582	0.278896	Artery_Coronary	0.94452	NUDT7	intron_16_77759481_77775479	ENSG00000140876.11	-1.0828
intron_16_77735986_77741582	0.287467	Artery_Coronary	0.94452	NUDT7	intron_16_77769883_77775479	ENSG00000140876.11	1.06369
intron_16_80980879_80981806	0.28968	Artery_Coronary	0.94452	CMC2	intron_16_81014484_81015411	ENSG00000103121.9	1.05882
intron_16_84180344_84181043	0.273565	Artery_Coronary	0.94452	TAF1C	intron_16_84213950_84214649	ENSG00000103168.17	-1.09489
intron_16_8859335_8860105	0.283459	Artery_Coronary	0.94452	CARHSP1	intron_16_8953192_8953962	ENSG00000153048.11	-1.07258
intron_16_89716822_89719027	0.280926	Artery_Coronary	0.94452	VPS9D1	intron_16_89783230_89785435	ENSG00000075399.14	1.07824
intron_17_13010671_13011663	0.273572	Artery_Coronary	0.94452	ELAC2	intron_17_12913988_12914980	ENSG00000006744.19	1.09487
intron_17_1679799_1680726	0.28362	Artery_Coronary	0.94452	PRPF8	intron_17_1583093_1584020	ENSG00000174231.18	1.07222
intron_17_17228161_17231794	0.28889	Artery_Coronary	0.94452	ENSG00000264187	intron_17_17131475_17135108	ENSG00000264187.1	-1.06056
intron_17_17228161_17231794	0.28889	Artery_Coronary	0.94452	FLCN	intron_17_17131475_17135108	ENSG00000154803.13	-1.06056
intron_17_17848859_17861476	0.290446	Artery_Coronary	0.94452	TOM1L2	intron_17_17752173_17764790	ENSG00000175662.18	1.05714
intron_17_17850952_17857769	0.290446	Artery_Coronary	0.94452	TOM1L2	intron_17_17754266_17761083	ENSG00000175662.18	-1.05714
intron_17_17850952_17861476	0.290446	Artery_Coronary	0.94452	TOM1L2	intron_17_17754266_17764790	ENSG00000175662.18	1.05714
intron_17_18285520_18290557	0.274065	Artery_Coronary	0.94452	TOP3A	intron_17_18188834_18193871	ENSG00000177302.15	-1.09375
intron_17_18356000_18363372	0.282126	Artery_Coronary	0.94452	SHMT1	intron_17_18259314_18266686	ENSG00000176974.21	1.07556
intron_17_2172859_2186663	0.281989	Artery_Coronary	0.94452	SMG6	intron_17_2076153_2089957	ENSG00000070366.14	-1.07586
intron_17_28662342_28673371	0.273267	Artery_Coronary	0.94452	SUPT6H	intron_17_26989360_27000389	ENSG00000109111.15	1.09557
intron_17_28716058_28717213	0.282827	Artery_Coronary	0.94452	RAB34	intron_17_27043076_27044231	ENSG00000109113.20	1.07399
intron_17_28716994_28717213	0.282827	Artery_Coronary	0.94452	RAB34	intron_17_27044012_27044231	ENSG00000109113.20	-1.07399
intron_17_29081000_29082316	0.281753	Artery_Coronary	0.94452	MYO18A	intron_17_27408018_27409334	ENSG00000196535.20	-1.07639
intron_17_29107189_29109858	0.28968	Artery_Coronary	0.94452	MYO18A	intron_17_27434207_27436876	ENSG00000196535.20	-1.05882
intron_17_32767752_32771125	0.290734	Artery_Coronary	0.94452	MYO1D	intron_17_31094770_31098143	ENSG00000176658.17	1.05651
intron_17_35568501_35573877	0.276102	Artery_Coronary	0.94452	SNHG30	intron_17_33895520_33900896	ENSG00000267321.4	1.08912
intron_17_3637316_3647444	0.279749	Artery_Coronary	0.94452	CTNS	intron_17_3540610_3550738	ENSG00000040531.16	-1.08088
intron_17_3663885_3664195	0.28994	Artery_Coronary	0.94452	P2RX5-TAX1BP3	intron_17_3567179_3567489	ENSG00000257950.3	-1.05825
intron_17_3663885_3664195	0.28994	Artery_Coronary	0.94452	TAX1BP3	intron_17_3567179_3567489	ENSG00000213977.8	-1.05825
intron_17_37406949_37411269	0.286547	Artery_Coronary	0.94452	TADA2A	intron_17_35767040_35771356	ENSG00000276234.5	-1.06573
intron_17_37407496_37411269	0.286547	Artery_Coronary	0.94452	TADA2A	intron_17_35767583_35771356	ENSG00000276234.5	1.06573
intron_17_40019933_40020273	0.288009	Artery_Coronary	0.94452	MED24	intron_17_38176186_38176526	ENSG00000008838.21	1.0625
intron_17_40131584_40132034	0.288613	Artery_Coronary	0.94452	MSL1	intron_17_38287837_38288287	ENSG00000188895.12	-1.06117
intron_17_45132663_45135341	0.290446	Artery_Coronary	0.94452	ACBD4	intron_17_43210030_43212708	ENSG00000181513.15	1.05714
intron_17_47123960_47129393	0.284651	Artery_Coronary	0.94452	CDC27	intron_17_45201326_45206759	ENSG00000004897.12	1.06993
intron_17_47181637_47188746	0.27833	Artery_Coronary	0.94452	CDC27	intron_17_45259003_45266112	ENSG00000004897.12	-1.08408
intron_17_47181637_47189146	0.27833	Artery_Coronary	0.94452	CDC27	intron_17_45259003_45266512	ENSG00000004897.12	1.08408
intron_17_47324074_47324454	0.285298	Artery_Coronary	0.94452	EFCAB13	intron_17_45401440_45401820	ENSG00000178852.16	-1.06849
intron_17_47335356_47341391	0.278565	Artery_Coronary	0.94452	EFCAB13	intron_17_45412722_45418757	ENSG00000178852.16	1.08355
intron_17_4981831_4982757	0.272587	Artery_Coronary	0.94452	CAMTA2	intron_17_4885126_4886052	ENSG00000108509.21	-1.09712
intron_17_59866749_59874539	0.272679	Artery_Coronary	0.94452	TUBD1	intron_17_57944110_57951900	ENSG00000108423.15	-1.09691
intron_17_63830501_63830809	0.289391	Artery_Coronary	0.94452	PSMC5	intron_17_61907861_61908169	ENSG00000087191.14	-1.05946
intron_17_68883882_68884331	0.273402	Artery_Coronary	0.94452	ABCA8	intron_17_66880023_66880472	ENSG00000141338.15	1.09526
intron_17_74960248_74961873	0.280375	Artery_Coronary	0.94452	HID1	intron_17_72956343_72957968	ENSG00000167861.16	1.07948
intron_17_75901273_75901712	0.275763	Artery_Coronary	0.94452	ENSG00000267426	intron_17_73897354_73897793	ENSG00000267426.5	1.08989
intron_17_75901273_75901712	0.275763	Artery_Coronary	0.94452	MRPL38	intron_17_73897354_73897793	ENSG00000204316.13	1.08989
intron_17_76384806_76385451	0.285662	Artery_Coronary	0.94452	SPHK1	intron_17_74380887_74381532	ENSG00000176170.14	1.06769
intron_17_76385169_76385451	0.285662	Artery_Coronary	0.94452	SPHK1	intron_17_74381250_74381532	ENSG00000176170.14	-1.06769
intron_17_76561398_76563119	0.277333	Artery_Coronary	0.94452	SNHG16	intron_17_74557480_74559201	ENSG00000163597.17	-1.08633
intron_17_76561402_76563119	0.277333	Artery_Coronary	0.94452	SNHG16	intron_17_74557484_74559201	ENSG00000163597.17	1.08633
intron_17_80036691_80038123	0.289244	Artery_Coronary	0.94452	CCDC40	intron_17_78010490_78011922	ENSG00000141519.15	1.05978
intron_17_81035308_81053668	0.275503	Artery_Coronary	0.94452	BAIAP2	intron_17_79009108_79027468	ENSG00000175866.16	1.09048
intron_17_8141340_8141805	0.289324	Artery_Coronary	0.94452	PER1	intron_17_8044658_8045123	ENSG00000179094.16	-1.05961
intron_17_81445681_81447036	0.272822	Artery_Coronary	0.94452	BAHCC1	intron_17_79412707_79414062	ENSG00000266074.11	1.09659
intron_18_2934450_2937692	0.286519	Artery_Coronary	0.94452	LPIN2	intron_18_2934448_2937690	ENSG00000101577.11	-1.06579
intron_18_5395147_5395609	0.28511	Artery_Coronary	0.94452	EPB41L3	intron_18_5395146_5395608	ENSG00000082397.18	1.06891
intron_19_10320951_10321048	0.275713	Artery_Coronary	0.94452	RAVER1	intron_19_10431627_10431724	ENSG00000161847.15	1.09
intron_19_10321259_10321531	0.275713	Artery_Coronary	0.94452	RAVER1	intron_19_10431935_10432207	ENSG00000161847.15	-1.09
intron_19_12774897_12778345	0.28056	Artery_Coronary	0.94452	HOOK2	intron_19_12885711_12889159	ENSG00000095066.12	1.07906
intron_19_13935830_13935980	0.272864	Artery_Coronary	0.94452	PODNL1	intron_19_14046643_14046793	ENSG00000132000.14	1.09649
intron_19_14491743_14492857	0.287478	Artery_Coronary	0.94452	GIPC1	intron_19_14602555_14603669	ENSG00000123159.16	1.06367
intron_19_18122127_18122673	0.288102	Artery_Coronary	0.94452	MAST3	intron_19_18232937_18233483	ENSG00000099308.13	-1.0623
intron_19_18122751_18123217	0.288102	Artery_Coronary	0.94452	MAST3	intron_19_18233561_18234027	ENSG00000099308.13	-1.0623
intron_19_18924979_18926303	0.280527	Artery_Coronary	0.94452	DDX49	intron_19_19035788_19037112	ENSG00000105671.12	-1.07914
intron_19_19386138_19436131	0.284429	Artery_Coronary	0.94452	GATAD2A	intron_19_19496947_19546940	ENSG00000167491.18	-1.07042
intron_19_19436219_19465340	0.28968	Artery_Coronary	0.94452	GATAD2A	intron_19_19547028_19576149	ENSG00000167491.18	1.05882
intron_19_35011554_35013541	0.276403	Artery_Coronary	0.94452	GRAMD1A	intron_19_35502458_35504445	ENSG00000089351.15	1.08844
intron_19_35132042_35133693	0.278047	Artery_Coronary	0.94452	LGI4	intron_19_35622946_35624597	ENSG00000153902.14	1.08472
intron_19_35133764_35134033	0.278047	Artery_Coronary	0.94452	LGI4	intron_19_35624668_35624937	ENSG00000153902.14	1.08472
intron_19_3533398_3534421	0.279963	Artery_Coronary	0.94452	FZR1	intron_19_3533396_3534419	ENSG00000105325.15	1.0804
intron_19_3534522_3534795	0.282206	Artery_Coronary	0.94452	FZR1	intron_19_3534520_3534793	ENSG00000105325.15	-1.07538
intron_19_40451492_40458155	0.281511	Artery_Coronary	0.94452	BLVRB	intron_19_40957399_40964062	ENSG00000090013.11	1.07693
intron_19_41222056_41230967	0.277958	Artery_Coronary	0.94452	AXL	intron_19_41727961_41736872	ENSG00000167601.12	1.08492
intron_19_425231_430684	0.287193	Artery_Coronary	0.94452	SHC2	intron_19_425231_430684	ENSG00000129946.11	-1.0643
intron_19_43655573_43656479	0.282666	Artery_Coronary	0.94452	PLAUR	intron_19_44159725_44160631	ENSG00000011422.12	1.07435
intron_19_43656640_43660974	0.277699	Artery_Coronary	0.94452	PLAUR	intron_19_44160792_44165126	ENSG00000011422.12	1.0855
intron_19_48238532_48240962	0.275031	Artery_Coronary	0.94452	CARD8	intron_19_48741789_48744219	ENSG00000105483.18	-1.09155
intron_19_49528058_49528467	0.273982	Artery_Coronary	0.94452	RCN3	intron_19_50031315_50031724	ENSG00000142552.8	1.09394
intron_19_49528381_49528467	0.273982	Artery_Coronary	0.94452	RCN3	intron_19_50031638_50031724	ENSG00000142552.8	-1.09394
intron_19_52017697_52018008	0.276816	Artery_Coronary	0.94452	ZNF614	intron_19_52520950_52521261	ENSG00000142556.19	-1.0875
intron_19_53449638_53449879	0.272572	Artery_Coronary	0.94452	ZNF761	intron_19_53952892_53953133	ENSG00000160336.17	1.09716
intron_19_54633318_54633638	0.276439	Artery_Coronary	0.94452	LILRB1	intron_19_55144769_55145089	ENSG00000104972.16	-1.08835
intron_19_58415940_58416811	0.277459	Artery_Coronary	0.94452	ZNF584	intron_19_58927307_58928178	ENSG00000171574.19	1.08605
intron_19_902627_913087	0.281069	Artery_Coronary	0.94452	R3HDM4	intron_19_902627_913087	ENSG00000198858.10	1.07792
intron_1_109402090_109409928	0.28601	Artery_Coronary	0.94452	PSMA5	intron_1_109944712_109952550	ENSG00000143106.13	1.06691
intron_1_12572853_12578718	0.275313	Artery_Coronary	0.94452	DHRS3	intron_1_12632881_12638746	ENSG00000162496.9	1.09091
intron_1_1296109_1296211	0.290692	Artery_Coronary	0.94452	ACAP3	intron_1_1231489_1231591	ENSG00000131584.19	1.0566
intron_1_1304143_1307769	0.28838	Artery_Coronary	0.94452	ACAP3	intron_1_1239523_1243149	ENSG00000131584.19	-1.06168
intron_1_147159642_147161712	0.286562	Artery_Coronary	0.94452	PRKAB2	intron_1_146631221_146633291	ENSG00000131791.8	1.06569
intron_1_149935359_149935584	0.289076	Artery_Coronary	0.94452	MTMR11	intron_1_149907252_149907477	ENSG00000014914.21	-1.06015
intron_1_150661928_150663632	0.279916	Artery_Coronary	0.94452	GOLPH3L	intron_1_150634404_150636108	ENSG00000143457.11	-1.08051
intron_1_151156722_151158666	0.282597	Artery_Coronary	0.94452	TNFAIP8L2	intron_1_151129198_151131142	ENSG00000163154.6	-1.0745
intron_1_155929840_155933633	0.28394	Artery_Coronary	0.94452	KHDC4	intron_1_155899631_155903424	ENSG00000132680.11	-1.07151
intron_1_155962718_155962933	0.272864	Artery_Coronary	0.94452	ARHGEF2	intron_1_155932509_155932724	ENSG00000116584.22	-1.09649
intron_1_156245987_156246123	0.283078	Artery_Coronary	0.94452	PAQR6	intron_1_156215778_156215914	ENSG00000160781.17	-1.07343
intron_1_156246250_156246681	0.283078	Artery_Coronary	0.94452	PAQR6	intron_1_156216041_156216472	ENSG00000160781.17	1.07343
intron_1_159841235_159854757	0.286823	Artery_Coronary	0.94452	ENSG00000256029	intron_1_159811025_159824547	ENSG00000256029.6	1.06512
intron_1_159841235_159854757	0.286823	Artery_Coronary	0.94452	SNHG28	intron_1_159811025_159824547	ENSG00000188004.11	1.06512
intron_1_161213182_161213380	0.285357	Artery_Coronary	0.94452	NDUFS2	intron_1_161182972_161183170	ENSG00000158864.13	1.06836
intron_1_167542301_167546101	0.280142	Artery_Coronary	0.94452	CREG1	intron_1_167511538_167515338	ENSG00000143162.9	1.08
intron_1_167685510_167690049	0.281388	Artery_Coronary	0.94452	RCSD1	intron_1_167654747_167659286	ENSG00000198771.11	-1.07721
intron_1_168179181_168183902	0.288869	Artery_Coronary	0.94452	TIPRL	intron_1_168148419_168153140	ENSG00000143155.13	-1.06061
intron_1_169597176_169603026	0.273499	Artery_Coronary	0.94452	SELP	intron_1_169566414_169572264	ENSG00000174175.17	1.09504
intron_1_172591071_172600064	0.290745	Artery_Coronary	0.94452	SUCO	intron_1_172560211_172569204	ENSG00000094975.14	-1.05649
intron_1_184702996_184706643	0.276391	Artery_Coronary	0.94452	EDEM3	intron_1_184672130_184675777	ENSG00000116406.20	1.08846
intron_1_184831962_184884633	0.27784	Artery_Coronary	0.94452	NIBAN1	intron_1_184801096_184853767	ENSG00000135842.17	1.08519
intron_1_198221110_198232553	0.280378	Artery_Coronary	0.94452	NEK7	intron_1_198190240_198201683	ENSG00000151414.15	-1.07947
intron_1_201363406_201364298	0.290196	Artery_Coronary	0.94452	ENSG00000286600	intron_1_201332534_201333426	ENSG00000286600.1	-1.05769
intron_1_201363406_201364298	0.290196	Artery_Coronary	0.94452	TNNT2	intron_1_201332534_201333426	ENSG00000118194.21	-1.05769
intron_1_204920740_204944226	0.281806	Artery_Coronary	0.94452	NFASC	intron_1_204889868_204913354	ENSG00000163531.17	1.07627
intron_1_20503309_20507905	0.276152	Artery_Coronary	0.94452	MUL1	intron_1_20829802_20834398	ENSG00000090432.7	-1.08901
intron_1_205523625_205524232	0.282164	Artery_Coronary	0.94452	CDK18	intron_1_205492753_205493360	ENSG00000117266.16	-1.07547
intron_1_205523715_205524232	0.282164	Artery_Coronary	0.94452	CDK18	intron_1_205492843_205493360	ENSG00000117266.16	1.07547
intron_1_206611374_206612287	0.286289	Artery_Coronary	0.94452	EIF2D	intron_1_206784727_206785640	ENSG00000143486.16	1.0663
intron_1_207339417_207340391	0.284389	Artery_Coronary	0.94452	CD55	intron_1_207512762_207513736	ENSG00000196352.18	1.07051
intron_1_207339417_207359546	0.284389	Artery_Coronary	0.94452	CD55	intron_1_207512762_207532891	ENSG00000196352.18	-1.07051
intron_1_20851478_20853560	0.283034	Artery_Coronary	0.94452	EIF4G3	intron_1_21177971_21180053	ENSG00000075151.24	-1.07353
intron_1_209760384_209762515	0.28968	Artery_Coronary	0.94452	TRAF3IP3	intron_1_209933729_209935860	ENSG00000009790.15	1.05882
intron_1_222827601_222835119	0.285004	Artery_Coronary	0.94452	DISP1	intron_1_223000943_223008461	ENSG00000154309.9	1.06915
intron_1_225501070_225507951	0.279983	Artery_Coronary	0.94452	ENAH	intron_1_225688772_225695653	ENSG00000154380.19	-1.08036
intron_1_225514900_225517196	0.283977	Artery_Coronary	0.94452	ENAH	intron_1_225702602_225704898	ENSG00000154380.19	-1.07143
intron_1_226870649_226875365	0.288757	Artery_Coronary	0.94452	PSEN2	intron_1_227058350_227063066	ENSG00000143801.18	-1.06085
intron_1_234433571_234437275	0.273982	Artery_Coronary	0.94452	TARBP1	intron_1_234569317_234573021	ENSG00000059588.10	-1.09394
intron_1_244842058_244842195	0.288933	Artery_Coronary	0.94452	COX20	intron_1_245005360_245005497	ENSG00000203667.10	-1.06047
intron_1_244842058_244842199	0.288933	Artery_Coronary	0.94452	COX20	intron_1_245005360_245005501	ENSG00000203667.10	-1.06047
intron_1_27734183_27744654	0.27612	Artery_Coronary	0.94452	FAM76A	intron_1_28060694_28071165	ENSG00000009780.16	1.08908
intron_1_31297213_31310044	0.273412	Artery_Coronary	0.94452	ZCCHC17	intron_1_31770060_31782891	ENSG00000121766.16	-1.09524
intron_1_32240664_32241407	0.284408	Artery_Coronary	0.94452	ENSG00000291132	intron_1_32706265_32707008	ENSG00000291132.1	1.07047
intron_1_33375593_33430976	0.287146	Artery_Coronary	0.94452	PHC2	intron_1_33841194_33896577	ENSG00000134686.21	1.0644
intron_1_3891057_3891626	0.275392	Artery_Coronary	0.94452	C1orf174	intron_1_3807621_3808190	ENSG00000198912.12	-1.09073
intron_1_40541710_40544397	0.28968	Artery_Coronary	0.94452	ZNF684	intron_1_41007382_41010069	ENSG00000117010.17	-1.05882
intron_1_40541710_40546562	0.28968	Artery_Coronary	0.94452	ZNF684	intron_1_41007382_41012234	ENSG00000117010.17	1.05882
intron_1_40723792_40738836	0.290322	Artery_Coronary	0.94452	NFYC	intron_1_41189464_41204508	ENSG00000066136.21	1.05742
intron_1_46580627_46583228	0.286778	Artery_Coronary	0.94452	MKNK1	intron_1_47046299_47048900	ENSG00000079277.22	1.06522
intron_1_46585974_46586234	0.288185	Artery_Coronary	0.94452	MKNK1	intron_1_47051646_47051906	ENSG00000079277.22	-1.06211
intron_1_46585974_46594113	0.288185	Artery_Coronary	0.94452	MKNK1	intron_1_47051646_47059785	ENSG00000079277.22	1.06211
intron_1_53250862_53255117	0.290514	Artery_Coronary	0.94452	LRP8	intron_1_53716534_53720789	ENSG00000157193.18	-1.05699
intron_1_53272642_53275631	0.285317	Artery_Coronary	0.94452	LRP8	intron_1_53738314_53741303	ENSG00000157193.18	1.06845
intron_1_63478833_63490083	0.277605	Artery_Coronary	0.94452	ITGB3BP	intron_1_63944504_63955754	ENSG00000142856.17	1.08571
intron_1_64814840_64830839	0.277264	Artery_Coronary	0.94452	RAVER2	intron_1_65280523_65296522	ENSG00000162437.15	1.08649
intron_1_6825210_6871757	0.279221	Artery_Coronary	0.94452	CAMTA1	intron_1_6885270_6931817	ENSG00000171735.20	-1.08207
intron_1_6871840_6887654	0.286892	Artery_Coronary	0.94452	CAMTA1	intron_1_6931900_6947714	ENSG00000171735.20	1.06496
intron_1_6886346_6887654	0.279938	Artery_Coronary	0.94452	CAMTA1	intron_1_6946406_6947714	ENSG00000171735.20	1.08046
intron_1_77740939_77741376	0.286713	Artery_Coronary	0.94452	USP33	intron_1_78206624_78207061	ENSG00000077254.14	1.06536
intron_1_7788246_7793960	0.278245	Artery_Coronary	0.94452	PER3	intron_1_7848306_7854020	ENSG00000049246.15	-1.08427
intron_1_8014396_8015308	0.276452	Artery_Coronary	0.94452	ERRFI1	intron_1_8074456_8075368	ENSG00000116285.13	-1.08832
intron_1_88984066_88992585	0.285586	Artery_Coronary	0.94452	RBMXL1	intron_1_89449749_89458268	ENSG00000213516.10	1.06785
intron_1_90832196_90851483	0.286213	Artery_Coronary	0.94452	LINC02609	intron_1_91297753_91317040	ENSG00000233593.12	-1.06647
intron_1_9720661_9720742	0.290659	Artery_Coronary	0.94452	PIK3CD	intron_1_9780719_9780800	ENSG00000171608.18	-1.05668
intron_1_9720661_9720745	0.290659	Artery_Coronary	0.94452	PIK3CD	intron_1_9780719_9780803	ENSG00000171608.18	1.05668
intron_1_97883374_97920884	0.283122	Artery_Coronary	0.94452	DPYD	intron_1_98348930_98386440	ENSG00000188641.14	1.07333
intron_20_21215648_21229011	0.289145	Artery_Coronary	0.94452	KIZ	intron_20_21196286_21209649	ENSG00000088970.16	-1.06
intron_20_276086_276793	0.287199	Artery_Coronary	0.94452	C20orf96	intron_20_256727_257434	ENSG00000196476.12	1.06429
intron_20_31550121_31554746	0.284355	Artery_Coronary	0.94452	HM13	intron_20_30137924_30142549	ENSG00000101294.18	-1.07059
intron_20_31561736_31566210	0.281717	Artery_Coronary	0.94452	HM13	intron_20_30149539_30154013	ENSG00000101294.18	1.07647
intron_20_31561736_31569120	0.281717	Artery_Coronary	0.94452	HM13	intron_20_30149539_30156923	ENSG00000101294.18	-1.07647
intron_20_31566295_31567640	0.281717	Artery_Coronary	0.94452	HM13	intron_20_30154098_30155443	ENSG00000101294.18	-1.07647
intron_20_31566295_31568078	0.281717	Artery_Coronary	0.94452	HM13	intron_20_30154098_30155881	ENSG00000101294.18	1.07647
intron_20_31566295_31569120	0.281717	Artery_Coronary	0.94452	HM13	intron_20_30154098_30156923	ENSG00000101294.18	1.07647
intron_20_31568224_31569120	0.284355	Artery_Coronary	0.94452	HM13	intron_20_30156027_30156923	ENSG00000101294.18	-1.07059
intron_20_31568280_31569120	0.284355	Artery_Coronary	0.94452	HM13	intron_20_30156083_30156923	ENSG00000101294.18	-1.07059
intron_20_3673911_3674064	0.288173	Artery_Coronary	0.94452	ADAM33	intron_20_3654558_3654711	ENSG00000149451.19	-1.06214
intron_20_49154071_49158437	0.283234	Artery_Coronary	0.94452	STAU1	intron_20_47770608_47774974	ENSG00000124214.21	1.07308
intron_20_50082914_50084129	0.286122	Artery_Coronary	0.94452	PEDS1-UBE2V1	intron_20_48699451_48700666	ENSG00000124208.16	-1.06667
intron_20_50082914_50084129	0.286122	Artery_Coronary	0.94452	UBE2V1	intron_20_48699451_48700666	ENSG00000244687.13	-1.06667
intron_20_50082914_50096672	0.286122	Artery_Coronary	0.94452	UBE2V1	intron_20_48699451_48713209	ENSG00000244687.13	1.06667
intron_20_5604440_5610842	0.289698	Artery_Coronary	0.94452	GPCPD1	intron_20_5585086_5591488	ENSG00000125772.14	-1.05879
intron_20_58232829_58235240	0.286411	Artery_Coronary	0.94452	PPP4R1L	intron_20_56807885_56810296	ENSG00000124224.20	1.06603
intron_20_58232922_58235240	0.286411	Artery_Coronary	0.94452	ENSG00000291067	intron_20_56807978_56810296	ENSG00000291067.1	-1.06603
intron_20_62286488_62286583	0.286616	Artery_Coronary	0.94452	OSBPL2	intron_20_60861544_60861639	ENSG00000130703.17	1.06557
intron_21_15818846_15824039	0.27866	Artery_Coronary	0.94452	USP25	intron_21_17191165_17196358	ENSG00000155313.16	1.08333
intron_21_21477471_21508851	0.284971	Artery_Coronary	0.94452	NCAM2	intron_21_22849792_22881172	ENSG00000154654.15	-1.06922
intron_21_36141946_36146256	0.273694	Artery_Coronary	0.94452	CBR3-AS1	intron_21_37514244_37518554	ENSG00000236830.8	1.09459
intron_21_44907095_44910284	0.287009	Artery_Coronary	0.94452	ITGB2	intron_21_46327010_46330199	ENSG00000160255.19	-1.06471
intron_21_45278169_45282349	0.279664	Artery_Coronary	0.94452	POFUT2	intron_21_46698084_46702264	ENSG00000186866.17	-1.08107
intron_21_45516140_45525817	0.276776	Artery_Coronary	0.94452	SLC19A1	intron_21_46936054_46945731	ENSG00000173638.19	-1.08759
intron_21_45914025_45917588	0.274012	Artery_Coronary	0.94452	PCBP3	intron_21_47333939_47337502	ENSG00000183570.17	1.09387
intron_21_46168658_46182624	0.273581	Artery_Coronary	0.94452	SPATC1L	intron_21_47588572_47602538	ENSG00000160284.15	-1.09485
intron_21_46285394_46285699	0.286134	Artery_Coronary	0.94452	MCM3AP	intron_21_47705308_47705613	ENSG00000160294.11	-1.06664
intron_21_46285394_46285803	0.283778	Artery_Coronary	0.94452	MCM3AP	intron_21_47705308_47705717	ENSG00000160294.11	1.07187
intron_22_19877234_19878090	0.285085	Artery_Coronary	0.94452	TXNRD2	intron_22_19864757_19865613	ENSG00000184470.21	-1.06897
intron_22_20053551_20055943	0.288156	Artery_Coronary	0.94452	TANGO2	intron_22_20041074_20043466	ENSG00000183597.16	1.06218
intron_22_25070416_25170820	0.276078	Artery_Coronary	0.94452	KIAA1671	intron_22_25466383_25566787	ENSG00000197077.14	1.08917
intron_22_29957088_29970976	0.27745	Artery_Coronary	0.94452	MTMR3	intron_22_30353077_30366965	ENSG00000100330.16	1.08607
intron_22_29957088_29978442	0.27745	Artery_Coronary	0.94452	MTMR3	intron_22_30353077_30374431	ENSG00000100330.16	1.08607
intron_22_38668132_38670767	0.288204	Artery_Coronary	0.94452	CBY1	intron_22_39064137_39066772	ENSG00000100211.12	1.06207
intron_22_38668132_38670884	0.288204	Artery_Coronary	0.94452	CBY1	intron_22_39064137_39066889	ENSG00000100211.12	-1.06207
intron_22_38734232_38734324	0.281989	Artery_Coronary	0.94452	GTPBP1	intron_22_39130237_39130329	ENSG00000100226.16	-1.07586
intron_22_38734397_38735174	0.281989	Artery_Coronary	0.94452	GTPBP1	intron_22_39130402_39131179	ENSG00000100226.16	1.07586
intron_22_49923317_49924360	0.284836	Artery_Coronary	0.94452	CRELD2	intron_22_50316965_50318008	ENSG00000184164.15	-1.06952
intron_22_50248292_50248366	0.280611	Artery_Coronary	0.94452	HDAC10	intron_22_50686721_50686795	ENSG00000100429.18	-1.07895
intron_22_50248292_50248366	0.280611	Artery_Coronary	0.94452	MAPK12	intron_22_50686721_50686795	ENSG00000188130.14	-1.07895
intron_22_50248472_50248662	0.280611	Artery_Coronary	0.94452	HDAC10	intron_22_50686901_50687091	ENSG00000100429.18	-1.07895
intron_22_50248472_50248662	0.280611	Artery_Coronary	0.94452	MAPK12	intron_22_50686901_50687091	ENSG00000188130.14	-1.07895
intron_22_50249168_50249328	0.282571	Artery_Coronary	0.94452	HDAC10	intron_22_50687597_50687757	ENSG00000100429.18	1.07456
intron_22_50277738_50277853	0.283512	Artery_Coronary	0.94452	PLXNB2	intron_22_50716167_50716282	ENSG00000196576.16	-1.07246
intron_22_50526156_50526246	0.280142	Artery_Coronary	0.94452	TYMP	intron_22_50964585_50964675	ENSG00000025708.14	-1.08
intron_2_100563073_100566503	0.274889	Artery_Coronary	0.94452	PDCL3	intron_2_101179535_101182965	ENSG00000115539.14	1.09187
intron_2_111248241_111344061	0.279267	Artery_Coronary	0.94452	MIR4435-2HG	intron_2_112005818_112101638	ENSG00000172965.17	1.08197
intron_2_112586365_112588866	0.279661	Artery_Coronary	0.94452	CHCHD5	intron_2_113343942_113346443	ENSG00000125611.16	-1.08108
intron_2_117949395_117952373	0.285668	Artery_Coronary	0.94452	CCDC93	intron_2_118706971_118709949	ENSG00000125633.11	-1.06767
intron_2_131688303_131696869	0.273553	Artery_Coronary	0.94452	C2orf27A	intron_2_132445876_132454442	ENSG00000287151.1	1.09492
intron_2_159743253_159747805	0.287791	Artery_Coronary	0.94452	MARCHF7	intron_2_160599764_160604316	ENSG00000136536.15	1.06298
intron_2_160016712_160020106	0.28131	Artery_Coronary	0.94452	PLA2R1	intron_2_160873223_160876617	ENSG00000153246.13	1.07738
intron_2_160258046_160271126	0.288185	Artery_Coronary	0.94452	LINC02478	intron_2_161114557_161127637	ENSG00000285373.3	-1.06211
intron_2_168802673_168811567	0.273741	Artery_Coronary	0.94452	NOSTRIN	intron_2_169659183_169668077	ENSG00000163072.16	1.09449
intron_2_174351725_174378923	0.282164	Artery_Coronary	0.94452	CIR1	intron_2_175216453_175243651	ENSG00000138433.16	1.07547
intron_2_177323396_177334393	0.286453	Artery_Coronary	0.94452	ENSG00000213963	intron_2_178188124_178199121	ENSG00000213963.7	1.06593
intron_2_177323396_177334393	0.286453	Artery_Coronary	0.94452	NFE2L2	intron_2_178188124_178199121	ENSG00000116044.17	1.06593
intron_2_187544637_187554200	0.275313	Artery_Coronary	0.94452	TFPI	intron_2_188409364_188418927	ENSG00000003436.16	1.09091
intron_2_190974932_190975310	0.287022	Artery_Coronary	0.94452	STAT1	intron_2_191839658_191840036	ENSG00000115415.21	1.06468
intron_2_217813304_217813685	0.280611	Artery_Coronary	0.94452	TNS1	intron_2_218678027_218678408	ENSG00000079308.21	1.07895
intron_2_238061143_238064357	0.287459	Artery_Coronary	0.94452	SCLY	intron_2_238969784_238972998	ENSG00000132330.18	1.06371
intron_2_238251761_238252912	0.278498	Artery_Coronary	0.94452	PER2	intron_2_239160402_239161553	ENSG00000132326.13	-1.0837
intron_2_241096438_241097243	0.290388	Artery_Coronary	0.94452	MTERF4	intron_2_242035853_242036658	ENSG00000122085.17	1.05727
intron_2_24146835_24146930	0.277535	Artery_Coronary	0.94452	ENSG00000276087	intron_2_24369705_24369800	ENSG00000276087.2	1.08587
intron_2_24146835_24146930	0.277535	Artery_Coronary	0.94452	FAM228B	intron_2_24369705_24369800	ENSG00000219626.9	1.08587
intron_2_24147086_24161506	0.277535	Artery_Coronary	0.94452	FAM228B	intron_2_24369956_24384376	ENSG00000219626.9	-1.08587
intron_2_241680319_241685769	0.286972	Artery_Coronary	0.94452	DTYMK	intron_2_242619734_242625184	ENSG00000168393.13	1.06479
intron_2_241748942_241750151	0.286778	Artery_Coronary	0.94452	D2HGDH	intron_2_242688357_242689566	ENSG00000180902.18	-1.06522
intron_2_241749929_241750151	0.283512	Artery_Coronary	0.94452	D2HGDH	intron_2_242689344_242689566	ENSG00000180902.18	1.07246
intron_2_27040198_27040345	0.272247	Artery_Coronary	0.94452	TMEM214	intron_2_27263066_27263213	ENSG00000119777.20	1.0979
intron_2_27774530_27779433	0.288397	Artery_Coronary	0.94452	MRPL33	intron_2_27997397_28002300	ENSG00000243147.8	1.06164
intron_2_39299801_39307943	0.279096	Artery_Coronary	0.94452	MAP4K3	intron_2_39526942_39535084	ENSG00000011566.15	-1.08235
intron_2_39437535_39453839	0.287131	Artery_Coronary	0.94452	MAP4K3-DT	intron_2_39664676_39680980	ENSG00000231312.8	-1.06444
intron_2_39453931_39454297	0.287095	Artery_Coronary	0.94452	MAP4K3-DT	intron_2_39681072_39681438	ENSG00000231312.8	1.06452
intron_2_39454365_39474527	0.283977	Artery_Coronary	0.94452	MAP4K3-DT	intron_2_39681506_39701668	ENSG00000231312.8	1.07143
intron_2_39454365_39516414	0.283977	Artery_Coronary	0.94452	MAP4K3-DT	intron_2_39681506_39743555	ENSG00000231312.8	-1.07143
intron_2_55254201_55254654	0.276327	Artery_Coronary	0.94452	MTIF2	intron_2_55481337_55481790	ENSG00000085760.15	-1.08861
intron_2_71110122_71124206	0.290363	Artery_Coronary	0.94452	MCEE	intron_2_71337252_71351336	ENSG00000124370.11	-1.05733
intron_2_71620609_71643965	0.284619	Artery_Coronary	0.94452	DYSF	intron_2_71847739_71871095	ENSG00000135636.16	1.07
intron_2_75690081_75690638	0.289876	Artery_Coronary	0.94452	GCFC2	intron_2_75917207_75917764	ENSG00000005436.14	1.05839
intron_2_85046278_85049366	0.274731	Artery_Coronary	0.94452	KCMF1	intron_2_85273401_85276489	ENSG00000176407.18	1.09223
intron_2_85551981_85552939	0.281363	Artery_Coronary	0.94452	GGCX	intron_2_85779104_85780062	ENSG00000115486.13	1.07726
intron_2_85694470_85695320	0.276799	Artery_Coronary	0.94452	GNLY	intron_2_85921593_85922443	ENSG00000115523.17	1.08754
intron_3_122459681_122459774	0.282393	Artery_Coronary	0.94452	KPNA1	intron_3_122178528_122178621	ENSG00000114030.13	-1.07496
intron_3_124633953_124650808	0.275313	Artery_Coronary	0.94452	KALRN	intron_3_124352800_124369655	ENSG00000160145.16	-1.09091
intron_3_12604289_12606201	0.283393	Artery_Coronary	0.94452	RAF1	intron_3_12645788_12647700	ENSG00000132155.14	1.07273
intron_3_12604289_12608766	0.283393	Artery_Coronary	0.94452	RAF1	intron_3_12645788_12650265	ENSG00000132155.14	-1.07273
intron_3_133574284_133575039	0.279546	Artery_Coronary	0.94452	CDV3	intron_3_133293128_133293883	ENSG00000091527.17	-1.08134
intron_3_143028646_143032784	0.288328	Artery_Coronary	0.94452	U2SURP	intron_3_142747488_142751626	ENSG00000163714.18	1.0618
intron_3_14926198_14932577	0.276667	Artery_Coronary	0.94452	FGD5	intron_3_14967705_14974084	ENSG00000154783.12	1.08784
intron_3_156143420_156421616	0.287815	Artery_Coronary	0.94452	KCNAB1	intron_3_155861209_156139405	ENSG00000169282.18	1.06293
intron_3_156672130_156674207	0.28218	Artery_Coronary	0.94452	TIPARP-AS1	intron_3_156389919_156391996	ENSG00000243926.3	-1.07544
intron_3_161221331_161221994	0.279167	Artery_Coronary	0.94452	NMD3	intron_3_160939119_160939782	ENSG00000169251.13	-1.08219
intron_3_161221409_161221994	0.279167	Artery_Coronary	0.94452	NMD3	intron_3_160939197_160939782	ENSG00000169251.13	1.08219
intron_3_161221724_161221994	0.279167	Artery_Coronary	0.94452	NMD3	intron_3_160939512_160939782	ENSG00000169251.13	-1.08219
intron_3_172509321_172511617	0.272451	Artery_Coronary	0.94452	TNFSF10	intron_3_172227111_172229407	ENSG00000121858.11	-1.09744
intron_3_186261778_186265247	0.290225	Artery_Coronary	0.94452	DGKG	intron_3_185979567_185983036	ENSG00000058866.15	-1.05763
intron_3_187262720_187285825	0.280345	Artery_Coronary	0.94452	MASP1	intron_3_186980508_187003613	ENSG00000127241.18	1.07955
intron_3_191370036_191380159	0.273565	Artery_Coronary	0.94452	CCDC50	intron_3_191087825_191097948	ENSG00000152492.15	1.09489
intron_3_193615770_193618869	0.286562	Artery_Coronary	0.94452	OPA1	intron_3_193333559_193336658	ENSG00000198836.11	1.06569
intron_3_193617837_193618869	0.286562	Artery_Coronary	0.94452	OPA1	intron_3_193335626_193336658	ENSG00000198836.11	1.06569
intron_3_196052184_196053418	0.287095	Artery_Coronary	0.94452	TFRC	intron_3_195779055_195780289	ENSG00000072274.14	1.06452
intron_3_28515621_28520992	0.282635	Artery_Coronary	0.94452	ZCWPW2	intron_3_28557112_28562483	ENSG00000206559.8	1.07442
intron_3_33563966_33570727	0.283977	Artery_Coronary	0.94452	CLASP2	intron_3_33605458_33612219	ENSG00000163539.18	-1.07143
intron_3_37103013_37105455	0.290069	Artery_Coronary	0.94452	LRRFIP2	intron_3_37144504_37146946	ENSG00000093167.18	1.05797
intron_3_42563686_42563765	0.283977	Artery_Coronary	0.94452	SEC22C	intron_3_42605178_42605257	ENSG00000093183.14	-1.07143
intron_3_42563686_42568865	0.283977	Artery_Coronary	0.94452	SEC22C	intron_3_42605178_42610357	ENSG00000093183.14	1.07143
intron_3_42563888_42568865	0.283977	Artery_Coronary	0.94452	SEC22C	intron_3_42605380_42610357	ENSG00000093183.14	-1.07143
intron_3_42563980_42568865	0.283977	Artery_Coronary	0.94452	SEC22C	intron_3_42605472_42610357	ENSG00000093183.14	-1.07143
intron_3_4362254_4376330	0.273866	Artery_Coronary	0.94452	SUMF1	intron_3_4403938_4418014	ENSG00000144455.14	1.0942
intron_3_48257022_48257929	0.275548	Artery_Coronary	0.94452	ZNF589	intron_3_48298512_48299419	ENSG00000164048.14	-1.09038
intron_3_56557253_56558846	0.278788	Artery_Coronary	0.94452	CCDC66	intron_3_56591281_56592874	ENSG00000180376.17	-1.08305
intron_3_57659180_57660760	0.28002	Artery_Coronary	0.94452	DENND6A	intron_3_57644907_57646487	ENSG00000174839.13	1.08028
intron_3_69313517_69353544	0.283512	Artery_Coronary	0.94452	FRMD4B	intron_3_69362668_69402695	ENSG00000114541.15	1.07246
intron_3_69313517_69432634	0.283512	Artery_Coronary	0.94452	FRMD4B	intron_3_69362668_69481785	ENSG00000114541.15	1.07246
intron_4_10116234_10116331	0.289522	Artery_Coronary	0.94452	WDR1	intron_4_10117858_10117955	ENSG00000071127.18	1.05917
intron_4_10116234_10116651	0.289522	Artery_Coronary	0.94452	WDR1	intron_4_10117858_10118275	ENSG00000071127.18	-1.05917
intron_4_102418988_102431062	0.290631	Artery_Coronary	0.94452	ENSG00000248161	intron_4_103340145_103352219	ENSG00000248161.5	-1.05674
intron_4_105396334_105399037	0.277056	Artery_Coronary	0.94452	PPA2	intron_4_106317491_106320194	ENSG00000138777.20	-1.08696
intron_4_119212873_119217550	0.283555	Artery_Coronary	0.94452	USP53	intron_4_120134028_120138705	ENSG00000145390.12	1.07237
intron_4_129109672_129111686	0.285167	Artery_Coronary	0.94452	C4orf33	intron_4_130030827_130032841	ENSG00000151470.13	1.06878
intron_4_139125329_139137630	0.286483	Artery_Coronary	0.94452	ELF2	intron_4_140046483_140058784	ENSG00000109381.21	1.06587
intron_4_150198103_150203795	0.289889	Artery_Coronary	0.94452	DCLK2	intron_4_151119255_151124947	ENSG00000170390.16	-1.05837
intron_4_169006891_169007636	0.276184	Artery_Coronary	0.94452	CBR4	intron_4_169928042_169928787	ENSG00000145439.12	-1.08893
intron_4_1740986_1744518	0.279582	Artery_Coronary	0.94452	TACC3	intron_4_1742713_1746245	ENSG00000013810.21	-1.08126
intron_4_26720125_26735455	0.273565	Artery_Coronary	0.94452	TBC1D19	intron_4_26721747_26737077	ENSG00000109680.11	1.09489
intron_4_3203066_3204007	0.274905	Artery_Coronary	0.94452	HTT	intron_4_3204793_3205734	ENSG00000197386.14	1.09184
intron_4_38867834_38868398	0.281753	Artery_Coronary	0.94452	FAM114A1	intron_4_38869455_38870019	ENSG00000197712.12	-1.07639
intron_4_38867834_38878071	0.281753	Artery_Coronary	0.94452	FAM114A1	intron_4_38869455_38879692	ENSG00000197712.12	1.07639
intron_4_38867834_38891743	0.281753	Artery_Coronary	0.94452	FAM114A1	intron_4_38869455_38893364	ENSG00000197712.12	-1.07639
intron_4_8080802_8088169	0.280799	Artery_Coronary	0.94452	ABLIM2	intron_4_8082529_8089896	ENSG00000163995.21	-1.07853
intron_4_82448021_82454722	0.27591	Artery_Coronary	0.94452	ENOPH1	intron_4_83369174_83375875	ENSG00000145293.17	-1.08955
intron_4_8294201_8295695	0.290489	Artery_Coronary	0.94452	HTRA3	intron_4_8295928_8297422	ENSG00000170801.10	-1.05705
intron_4_8294201_8302463	0.290489	Artery_Coronary	0.94452	HTRA3	intron_4_8295928_8304190	ENSG00000170801.10	1.05705
intron_4_991940_1000612	0.27306	Artery_Coronary	0.94452	IDUA	intron_4_985728_994400	ENSG00000127415.13	-1.09604
intron_5_1053482_1056582	0.278947	Artery_Coronary	0.94452	SLC12A7	intron_5_1053597_1056697	ENSG00000113504.21	1.08269
intron_5_1053482_1057471	0.278947	Artery_Coronary	0.94452	SLC12A7	intron_5_1053597_1057586	ENSG00000113504.21	-1.08269
intron_5_108748993_108768093	0.282725	Artery_Coronary	0.94452	FER	intron_5_108084694_108103794	ENSG00000151422.14	1.07422
intron_5_112209982_112234634	0.286	Artery_Coronary	0.94452	EPB41L4A	intron_5_111545679_111570331	ENSG00000129595.14	1.06694
intron_5_126423689_126465426	0.289422	Artery_Coronary	0.94452	GRAMD2B	intron_5_125759381_125801118	ENSG00000155324.10	-1.05939
intron_5_132824419_132824615	0.27923	Artery_Coronary	0.94452	SHROOM1	intron_5_132160111_132160307	ENSG00000164403.15	1.08205
intron_5_132826182_132830594	0.281515	Artery_Coronary	0.94452	SHROOM1	intron_5_132161874_132166286	ENSG00000164403.15	1.07692
intron_5_178131376_178138108	0.283977	Artery_Coronary	0.94452	RMND5B	intron_5_177558377_177565109	ENSG00000145916.19	-1.07143
intron_5_178138258_178142633	0.273599	Artery_Coronary	0.94452	RMND5B	intron_5_177565259_177569634	ENSG00000145916.19	-1.09481
intron_5_178149838_178153491	0.282315	Artery_Coronary	0.94452	NHP2	intron_5_177576839_177580492	ENSG00000145912.10	-1.07513
intron_5_178895974_178912584	0.288009	Artery_Coronary	0.94452	ZFP2	intron_5_178322975_178339585	ENSG00000198939.8	-1.0625
intron_5_179799310_179799506	0.290379	Artery_Coronary	0.94452	MGAT4B	intron_5_179226310_179226506	ENSG00000161013.17	1.05729
intron_5_38489245_38490190	0.282063	Artery_Coronary	0.94452	LIFR	intron_5_38489347_38490292	ENSG00000113594.10	-1.0757
intron_5_38490291_38493606	0.282063	Artery_Coronary	0.94452	LIFR	intron_5_38490393_38493708	ENSG00000113594.10	1.0757
intron_5_41904467_41907736	0.289558	Artery_Coronary	0.94452	RIMOC1	intron_5_41904569_41907838	ENSG00000205765.10	-1.05909
intron_5_43651884_43653018	0.288562	Artery_Coronary	0.94452	NNT	intron_5_43651986_43653120	ENSG00000112992.18	-1.06128
intron_5_477849_479782	0.289876	Artery_Coronary	0.94452	SLC9A3-AS1	intron_5_477964_479897	ENSG00000225138.8	1.05839
intron_5_55649314_55652529	0.282451	Artery_Coronary	0.94452	SLC38A9	intron_5_54945142_54948357	ENSG00000177058.12	-1.07483
intron_5_55697992_55704322	0.282451	Artery_Coronary	0.94452	SLC38A9	intron_5_54993820_55000150	ENSG00000177058.12	1.07483
intron_5_55697992_55711452	0.285508	Artery_Coronary	0.94452	SLC38A9	intron_5_54993820_55007280	ENSG00000177058.12	-1.06803
intron_5_55704434_55711452	0.276403	Artery_Coronary	0.94452	SLC38A9	intron_5_55000262_55007280	ENSG00000177058.12	1.08844
intron_5_65614219_65618093	0.278237	Artery_Coronary	0.94452	TRIM23	intron_5_64910046_64913920	ENSG00000113595.15	1.08429
intron_5_75712951_75717306	0.288869	Artery_Coronary	0.94452	POC5	intron_5_75008776_75013131	ENSG00000152359.15	1.06061
intron_5_78267595_78294452	0.275865	Artery_Coronary	0.94452	AP3B1	intron_5_77563419_77590276	ENSG00000132842.15	-1.08966
intron_5_81255214_81256915	0.286539	Artery_Coronary	0.94452	CKMT2	intron_5_80551033_80552734	ENSG00000131730.16	-1.06574
intron_5_94912976_94917896	0.281515	Artery_Coronary	0.94452	MCTP1	intron_5_94248681_94253601	ENSG00000175471.20	-1.07692
intron_5_94912976_94931953	0.281515	Artery_Coronary	0.94452	MCTP1	intron_5_94248681_94267658	ENSG00000175471.20	1.07692
intron_5_96763228_96776404	0.289927	Artery_Coronary	0.94452	ERAP1	intron_5_96098932_96112108	ENSG00000164307.13	1.05828
intron_6_111741093_111780566	0.276293	Artery_Coronary	0.94452	FYN	intron_6_112062296_112101769	ENSG00000010810.18	-1.08869
intron_6_111780635_111846589	0.275995	Artery_Coronary	0.94452	FYN	intron_6_112101838_112167792	ENSG00000010810.18	1.08936
intron_6_111780635_111872968	0.275741	Artery_Coronary	0.94452	FYN	intron_6_112101838_112194171	ENSG00000010810.18	-1.08994
intron_6_112097201_112099270	0.279569	Artery_Coronary	0.94452	FAM229B	intron_6_112418404_112420473	ENSG00000203778.8	-1.08129
intron_6_121115241_121126378	0.282564	Artery_Coronary	0.94452	TBC1D32	intron_6_121436387_121447524	ENSG00000146350.14	-1.07458
intron_6_129605959_129607893	0.274252	Artery_Coronary	0.94452	ARHGAP18	intron_6_129927104_129929038	ENSG00000146376.11	1.09332
intron_6_157318919_157322705	0.281293	Artery_Coronary	0.94452	TMEM242	intron_6_157739951_157743737	ENSG00000215712.11	1.07742
intron_6_157322805_157323412	0.2808	Artery_Coronary	0.94452	TMEM242	intron_6_157743837_157744444	ENSG00000215712.11	-1.07852
intron_6_158170538_158191977	0.27768	Artery_Coronary	0.94452	GTF2H5	intron_6_158591570_158613009	ENSG00000272047.4	-1.08554
intron_6_168067446_168075245	0.29039	Artery_Coronary	0.94452	FRMD1	intron_6_168468126_168475925	ENSG00000153303.18	-1.05727
intron_6_26365352_26367990	0.280067	Artery_Coronary	0.94452	BTN3A2	intron_6_26365580_26368218	ENSG00000186470.14	-1.08017
intron_6_26368050_26368178	0.283705	Artery_Coronary	0.94452	BTN3A2	intron_6_26368278_26368406	ENSG00000186470.14	1.07203
intron_6_26368050_26368565	0.278193	Artery_Coronary	0.94452	BTN3A2	intron_6_26368278_26368793	ENSG00000186470.14	1.08439
intron_6_26374798_26376529	0.277338	Artery_Coronary	0.94452	BTN3A2	intron_6_26375026_26376757	ENSG00000186470.14	1.08632
intron_6_26383299_26383792	0.277201	Artery_Coronary	0.94452	BTN2A2	intron_6_26383527_26384020	ENSG00000124508.17	1.08663
intron_6_28327533_28329303	0.273212	Artery_Coronary	0.94452	ZSCAN31	intron_6_28295310_28297080	ENSG00000235109.8	1.0957
intron_6_2988709_2989528	0.275065	Artery_Coronary	0.94452	LINC01011	intron_6_2988943_2989762	ENSG00000244041.7	1.09147
intron_6_31145493_31145696	0.273694	Artery_Coronary	0.94452	CCHCR1	intron_6_31113270_31113473	ENSG00000204536.15	1.09459
intron_6_3137422_3138041	0.288905	Artery_Coronary	0.94452	BPHL	intron_6_3137656_3138275	ENSG00000137274.13	1.06053
intron_6_3137493_3140386	0.288905	Artery_Coronary	0.94452	BPHL	intron_6_3137727_3140620	ENSG00000137274.13	-1.06053
intron_6_3138179_3140386	0.288905	Artery_Coronary	0.94452	BPHL	intron_6_3138413_3140620	ENSG00000137274.13	1.06053
intron_6_31652551_31656472	0.276751	Artery_Coronary	0.94452	APOM	intron_6_31620328_31624249	ENSG00000204444.11	1.08765
intron_6_37282364_37282882	0.283393	Artery_Coronary	0.94452	TBC1D22B	intron_6_37250140_37250658	ENSG00000065491.8	-1.07273
intron_6_37282952_37284336	0.27513	Artery_Coronary	0.94452	TBC1D22B	intron_6_37250728_37252112	ENSG00000065491.8	-1.09132
intron_6_42564397_42573734	0.28658	Artery_Coronary	0.94452	UBR2	intron_6_42532135_42541472	ENSG00000024048.11	-1.06565
intron_6_54138286_54149056	0.289253	Artery_Coronary	0.94452	MLIP	intron_6_54003084_54013854	ENSG00000146147.15	-1.05976
intron_6_56141983_56156887	0.285438	Artery_Coronary	0.94452	COL21A1	intron_6_56006781_56021685	ENSG00000124749.17	1.06818
intron_6_69790472_69796813	0.27904	Artery_Coronary	0.94452	LMBRD1	intron_6_70500364_70506705	ENSG00000168216.13	-1.08248
intron_6_83158622_83159796	0.283414	Artery_Coronary	0.94452	DOP1A	intron_6_83868341_83869515	ENSG00000083097.15	-1.07268
intron_6_88801632_88844357	0.283763	Artery_Coronary	0.94452	RNGTT	intron_6_89511351_89554076	ENSG00000111880.16	-1.0719
intron_7_107236687_107248396	0.277605	Artery_Coronary	0.94452	COG5	intron_7_106877132_106888841	ENSG00000164597.15	1.08571
intron_7_108497577_108502491	0.281388	Artery_Coronary	0.94452	PNPLA8	intron_7_108138021_108142935	ENSG00000135241.17	1.07721
intron_7_111487341_111521313	0.276491	Artery_Coronary	0.94452	IMMP2L	intron_7_111127397_111161369	ENSG00000184903.10	-1.08824
intron_7_124827305_124835279	0.274822	Artery_Coronary	0.94452	POT1	intron_7_124467359_124475333	ENSG00000128513.16	-1.09202
intron_7_131323868_131324252	0.278439	Artery_Coronary	0.94452	MKLN1-AS	intron_7_131008627_131009011	ENSG00000236753.7	-1.08383
intron_7_131323868_131324303	0.278439	Artery_Coronary	0.94452	MKLN1-AS	intron_7_131008627_131009062	ENSG00000236753.7	1.08383
intron_7_139717015_139777605	0.274215	Artery_Coronary	0.94452	HIPK2	intron_7_139416814_139477404	ENSG00000064393.16	1.09341
intron_7_1472386_1473072	0.289888	Artery_Coronary	0.94452	INTS1	intron_7_1512022_1512708	ENSG00000164880.16	-1.05837
intron_7_1481488_1482546	0.286562	Artery_Coronary	0.94452	INTS1	intron_7_1521124_1522182	ENSG00000164880.16	1.06569
intron_7_1483853_1484003	0.283274	Artery_Coronary	0.94452	INTS1	intron_7_1523489_1523639	ENSG00000164880.16	1.07299
intron_7_1493911_1494816	0.286344	Artery_Coronary	0.94452	INTS1	intron_7_1533547_1534452	ENSG00000164880.16	-1.06618
intron_7_156605380_156640536	0.285129	Artery_Coronary	0.94452	RNF32-DT	intron_7_156398074_156433230	ENSG00000182648.15	1.06887
intron_7_156724178_156725435	0.283459	Artery_Coronary	0.94452	LMBR1	intron_7_156516872_156518129	ENSG00000105983.23	1.07258
intron_7_2659015_2661668	0.276559	Artery_Coronary	0.94452	TTYH3	intron_7_2698649_2701302	ENSG00000136295.16	-1.08808
intron_7_30603572_30609585	0.281273	Artery_Coronary	0.94452	GARS1	intron_7_30643188_30649201	ENSG00000106105.15	1.07746
intron_7_35838657_35863552	0.289325	Artery_Coronary	0.94452	SEPTIN7	intron_7_35878267_35903162	ENSG00000122545.22	1.0596
intron_7_38178420_38179090	0.27343	Artery_Coronary	0.94452	STARD3NL	intron_7_38218022_38218692	ENSG00000010270.14	1.0952
intron_7_44211124_44211554	0.288957	Artery_Coronary	0.94452	YKT6	intron_7_44250723_44251153	ENSG00000106636.9	1.06041
intron_7_44211124_44212247	0.288957	Artery_Coronary	0.94452	YKT6	intron_7_44250723_44251846	ENSG00000106636.9	-1.06041
intron_7_44211604_44212247	0.288957	Artery_Coronary	0.94452	YKT6	intron_7_44251203_44251846	ENSG00000106636.9	1.06041
intron_7_45724480_45724570	0.272135	Artery_Coronary	0.94452	ENSG00000291207	intron_7_45764079_45764169	ENSG00000291207.1	-1.09816
intron_7_47442055_47481103	0.273223	Artery_Coronary	0.94452	TNS3	intron_7_47481653_47520701	ENSG00000136205.18	-1.09567
intron_7_5325248_5332622	0.288701	Artery_Coronary	0.94452	TNRC18	intron_7_5364879_5372253	ENSG00000182095.15	-1.06098
intron_7_5329969_5332622	0.288701	Artery_Coronary	0.94452	TNRC18	intron_7_5369600_5372253	ENSG00000182095.15	1.06098
intron_7_64666285_64691248	0.27866	Artery_Coronary	0.94452	ZNF107	intron_7_64126663_64151626	ENSG00000196247.13	-1.08333
intron_7_64903419_64917030	0.276776	Artery_Coronary	0.94452	ZNF273	intron_7_64363797_64377408	ENSG00000198039.12	-1.08759
intron_7_64903419_64917581	0.276776	Artery_Coronary	0.94452	ZNF273	intron_7_64363797_64377959	ENSG00000198039.12	-1.08759
intron_7_73574122_73574383	0.275763	Artery_Coronary	0.94452	TBL2	intron_7_72988452_72988713	ENSG00000106638.18	1.08989
intron_7_90353009_90372155	0.274163	Artery_Coronary	0.94452	GTPBP10	intron_7_89982323_90001469	ENSG00000105793.16	-1.09353
intron_8_123428023_123429983	0.290631	Artery_Coronary	0.94452	NTAQ1	intron_8_124440263_124442223	ENSG00000156795.8	-1.05674
intron_8_123430033_123435442	0.290631	Artery_Coronary	0.94452	NTAQ1	intron_8_124442273_124447682	ENSG00000156795.8	1.05674
intron_8_143280997_143281482	0.27844	Artery_Coronary	0.94452	MINCR	intron_8_144363167_144363652	ENSG00000253716.8	1.08383
intron_8_143331339_143334740	0.285784	Artery_Coronary	0.94452	TOP1MT	intron_8_144413509_144416910	ENSG00000184428.13	1.06742
intron_8_143438087_143440041	0.28715	Artery_Coronary	0.94452	ZC3H3	intron_8_144520257_144522211	ENSG00000014164.7	1.06439
intron_8_17268372_17268856	0.27282	Artery_Coronary	0.94452	VPS37A	intron_8_17125881_17126365	ENSG00000155975.10	-1.09659
intron_8_17497237_17502257	0.282375	Artery_Coronary	0.94452	SLC7A2	intron_8_17354746_17359766	ENSG00000003989.18	-1.075
intron_8_17563711_17564950	0.274573	Artery_Coronary	0.94452	SLC7A2	intron_8_17421220_17422459	ENSG00000003989.18	1.09259
intron_8_22245614_22247221	0.284157	Artery_Coronary	0.94452	POLR3D	intron_8_22103127_22104734	ENSG00000168495.13	-1.07103
intron_8_30703240_30708072	0.2874	Artery_Coronary	0.94452	GSR	intron_8_30560757_30565589	ENSG00000104687.14	-1.06384
intron_8_37829559_37829851	0.288729	Artery_Coronary	0.94452	ADGRA2	intron_8_37687077_37687369	ENSG00000020181.18	1.06091
intron_8_38163840_38171965	0.275051	Artery_Coronary	0.94452	LSM1	intron_8_38021358_38029483	ENSG00000175324.10	1.09151
intron_8_38238209_38240275	0.284724	Artery_Coronary	0.94452	DDHD2	intron_8_38095727_38097793	ENSG00000085788.14	-1.06977
intron_8_38238209_38242250	0.284724	Artery_Coronary	0.94452	DDHD2	intron_8_38095727_38099768	ENSG00000085788.14	1.06977
intron_8_54100939_54101755	0.27877	Artery_Coronary	0.94452	LYPLA1	intron_8_55013499_55014315	ENSG00000120992.18	-1.08309
intron_9_100253136_100264822	0.279318	Artery_Coronary	0.94452	INVS	intron_9_103015418_103027104	ENSG00000119509.13	-1.08185
intron_9_108874970_108875633	0.275973	Artery_Coronary	0.94452	ELP1	intron_9_111637250_111637913	ENSG00000070061.16	-1.08941
intron_9_108906485_108908305	0.277391	Artery_Coronary	0.94452	ELP1	intron_9_111668765_111670585	ENSG00000070061.16	-1.0862
intron_9_113536918_113541320	0.284326	Artery_Coronary	0.94452	RGS3	intron_9_116299198_116303600	ENSG00000138835.24	1.07065
intron_9_113536918_113583450	0.284326	Artery_Coronary	0.94452	RGS3	intron_9_116299198_116345730	ENSG00000138835.24	-1.07065
intron_9_113581005_113582072	0.279465	Artery_Coronary	0.94452	RGS3	intron_9_116343285_116344352	ENSG00000138835.24	1.08152
intron_9_120869330_120869845	0.277056	Artery_Coronary	0.94452	PHF19	intron_9_123631608_123632123	ENSG00000119403.15	1.08696
intron_9_129334198_129338792	0.28279	Artery_Coronary	0.94452	LINC01503	intron_9_132096477_132101071	ENSG00000233901.8	-1.07407
intron_9_129342043_129347226	0.28906	Artery_Coronary	0.94452	LINC01503	intron_9_132104322_132109505	ENSG00000233901.8	1.06019
intron_9_133788486_133789258	0.284134	Artery_Coronary	0.94452	VAV2	intron_9_136653608_136654380	ENSG00000160293.17	1.07108
intron_9_136463132_136463463	0.289596	Artery_Coronary	0.94452	SEC16A	intron_9_139357584_139357915	ENSG00000148396.19	1.05901
intron_9_26861139_26866634	0.288097	Artery_Coronary	0.94452	CAAP1	intron_9_26861137_26866632	ENSG00000120159.13	1.06231
intron_9_26861139_26884810	0.288097	Artery_Coronary	0.94452	CAAP1	intron_9_26861137_26884808	ENSG00000120159.13	-1.06231
intron_9_32408651_32418128	0.272247	Artery_Coronary	0.94452	ACO1	intron_9_32408649_32418126	ENSG00000122729.19	-1.0979
intron_9_6215852_6241684	0.278425	Artery_Coronary	0.94452	IL33	intron_9_6215852_6241684	ENSG00000137033.12	1.08386
intron_9_69251364_69252815	0.284987	Artery_Coronary	0.94452	ENSG00000285130	intron_9_71866280_71867731	ENSG00000285130.2	-1.06918
intron_9_69251364_69252815	0.284987	Artery_Coronary	0.94452	TJP2	intron_9_71866280_71867731	ENSG00000119139.21	-1.06918
intron_9_71732520_71734806	0.288135	Artery_Coronary	0.94452	CEMIP2	intron_9_74347436_74349722	ENSG00000135048.14	-1.06222
intron_9_71734994_71740063	0.272739	Artery_Coronary	0.94452	CEMIP2	intron_9_74349910_74354979	ENSG00000135048.14	1.09678
intron_9_79627448_79652590	0.277175	Artery_Coronary	0.94452	TLE4	intron_9_82242363_82267505	ENSG00000106829.21	1.08669
intron_9_88448989_88462496	0.286371	Artery_Coronary	0.94452	SPIN1	intron_9_91063904_91077411	ENSG00000106723.17	1.06612
intron_9_91325404_91355883	0.285967	Artery_Coronary	0.94452	AUH	intron_9_94087686_94118165	ENSG00000148090.12	1.06701
intron_1_6475138_6475462	0.271892	Thyroid	0.944522	PLEKHG5	intron_1_6535198_6535522	ENSG00000171680.23	1.09872
intron_11_104955001_104968519	0.381393	smultixcan	0.944529	CASP4	intron_11_104825728_104839246	ENSG00000196954.14	0.875333
intron_11_3088343_3089846	0.381457	smultixcan	0.944529	OSBPL5	intron_11_3109573_3111076	ENSG00000021762.20	-0.875215
intron_13_42297182_42298533	0.381574	smultixcan	0.944529	AKAP11	intron_13_42871318_42872669	ENSG00000023516.9	0.690789
intron_13_42308609_42313047	0.381574	smultixcan	0.944529	AKAP11	intron_13_42882745_42887183	ENSG00000023516.9	-0.35
intron_13_42313130_42313894	0.381574	smultixcan	0.944529	AKAP11	intron_13_42887266_42888030	ENSG00000023516.9	-0.875
intron_13_42317688_42319088	0.381574	smultixcan	0.944529	AKAP11	intron_13_42891824_42893224	ENSG00000023516.9	0.04375
intron_13_79481521_79520810	0.38142	smultixcan	0.944529	NDFIP2	intron_13_80055656_80094945	ENSG00000102471.16	-0.875283
intron_13_79481524_79520810	0.38142	smultixcan	0.944529	NDFIP2	intron_13_80055659_80094945	ENSG00000102471.16	0.291761
intron_14_64427473_64430184	0.381433	smultixcan	0.944529	MTHFD1	intron_14_64894191_64896902	ENSG00000100714.18	-1.04359
intron_15_70893640_70895849	0.381574	smultixcan	0.944529	LRRC49	intron_15_71185979_71188188	ENSG00000137821.12	1.11022e-17
intron_16_31706454_31706891	0.381329	smultixcan	0.944529	ENSG00000290927	intron_16_31717775_31718212	ENSG00000290927.1	-0.986299
intron_16_89594158_89595367	0.381574	smultixcan	0.944529	CPNE7	intron_16_89660566_89661775	ENSG00000178773.15	-0.875
intron_17_81978804_81979184	0.381411	smultixcan	0.944529	ASPSCR1	intron_17_79936680_79937060	ENSG00000169696.16	0.8753
intron_18_12699905_12700177	0.381574	smultixcan	0.944529	CEP76	intron_18_12699904_12700176	ENSG00000101624.11	0.875
intron_18_32310323_32392895	0.381353	smultixcan	0.944529	GAREM1	intron_18_29890286_29972858	ENSG00000141441.16	0.318842
intron_1_156535247_156537181	0.381574	smultixcan	0.944529	IQGAP3	intron_1_156505039_156506973	ENSG00000183856.11	0.875
intron_3_169783560_169784622	0.381574	smultixcan	0.944529	MYNN	intron_3_169501348_169502410	ENSG00000085274.16	0.291667
intron_3_169808745_169812570	0.381574	smultixcan	0.944529	LRRC34	intron_3_169526533_169530358	ENSG00000171757.17	-0.875
intron_4_185051936_185069930	0.38133	smultixcan	0.944529	LINC02436	intron_4_185973090_185991084	ENSG00000250754.6	0.875447
intron_4_40825967_40827132	0.381574	smultixcan	0.944529	APBB2	intron_4_40827984_40829149	ENSG00000163697.17	0.875
intron_7_101014439_101015198	0.381574	smultixcan	0.944529	MUC12-AS1	intron_7_100657720_100658479	ENSG00000227053.2	0.4375
intron_7_128324694_128325818	0.381567	smultixcan	0.944529	RBM28	intron_7_127964747_127965871	ENSG00000106344.8	0.310681
intron_7_17286516_17298352	0.381442	smultixcan	0.944529	ENSG00000237773	intron_7_17326140_17337976	ENSG00000237773.8	0.86526
intron_9_133544550_133547038	0.381509	smultixcan	0.944529	ADAMTSL2	intron_9_136409672_136412160	ENSG00000197859.11	1.25393
intron_12_120526546_120528940	0.323894	Brain_Nucleus_accumbens_basal_ganglia	0.944535	COQ5	intron_12_120964349_120966743	ENSG00000110871.15	-0.986486
intron_12_120571291_120575631	0.323894	Brain_Nucleus_accumbens_basal_ganglia	0.944535	RNF10	intron_12_121009094_121013434	ENSG00000022840.17	0.986486
intron_12_122519029_122520504	0.324427	Brain_Nucleus_accumbens_basal_ganglia	0.944535	RSRC2	intron_12_123003576_123005051	ENSG00000111011.18	-0.985401
intron_12_122519051_122520504	0.324427	Brain_Nucleus_accumbens_basal_ganglia	0.944535	RSRC2	intron_12_123003598_123005051	ENSG00000111011.18	0.985401
intron_12_14883047_14884213	0.323985	Brain_Nucleus_accumbens_basal_ganglia	0.944535	MGP	intron_12_15035981_15037147	ENSG00000111341.10	0.986301
intron_12_49005543_49013062	0.324324	Brain_Nucleus_accumbens_basal_ganglia	0.944535	PRKAG1	intron_12_49399326_49406845	ENSG00000181929.13	-0.985611
intron_12_57093195_57093407	0.324405	Brain_Nucleus_accumbens_basal_ganglia	0.944535	NAB2	intron_12_57486978_57487190	ENSG00000166886.13	0.985447
intron_13_110644606_110645967	0.32367	Brain_Nucleus_accumbens_basal_ganglia	0.944535	CARS2	intron_13_111296953_111298314	ENSG00000134905.17	-0.986945
intron_15_72716850_72722789	0.323841	Brain_Nucleus_accumbens_basal_ganglia	0.944535	BBS4	intron_15_73009191_73015130	ENSG00000140463.14	-0.986595
intron_16_15867516_15873491	0.323603	Brain_Nucleus_accumbens_basal_ganglia	0.944535	CEP20	intron_16_15961373_15967348	ENSG00000133393.13	0.98708
intron_16_28487541_28487662	0.324427	Brain_Nucleus_accumbens_basal_ganglia	0.944535	CLN3	intron_16_28498862_28498983	ENSG00000188603.22	0.985401
intron_16_28487541_28487662	0.324427	Brain_Nucleus_accumbens_basal_ganglia	0.944535	ENSG00000261832	intron_16_28498862_28498983	ENSG00000261832.6	0.985401
intron_16_28607077_28608291	0.324008	Brain_Nucleus_accumbens_basal_ganglia	0.944535	ENSG00000289755	intron_16_28618398_28619612	ENSG00000289755.1	-0.986256
intron_16_28607077_28608291	0.324008	Brain_Nucleus_accumbens_basal_ganglia	0.944535	SULT1A1	intron_16_28618398_28619612	ENSG00000196502.14	-0.986256
intron_17_48936933_48937020	0.32448	Brain_Nucleus_accumbens_basal_ganglia	0.944535	SNF8	intron_17_47014295_47014382	ENSG00000159210.10	-0.985294
intron_17_59735473_59738837	0.32372	Brain_Nucleus_accumbens_basal_ganglia	0.944535	VMP1	intron_17_57812834_57816198	ENSG00000062716.13	0.986842
intron_18_49044204_49097402	0.323763	Brain_Nucleus_accumbens_basal_ganglia	0.944535	DYM	intron_18_46570574_46623772	ENSG00000141627.14	-0.986755
intron_19_57922629_57925623	0.324175	Brain_Nucleus_accumbens_basal_ganglia	0.944535	ZNF418	intron_19_58433997_58436991	ENSG00000196724.13	0.985915
intron_1_213000383_213000786	0.324175	Brain_Nucleus_accumbens_basal_ganglia	0.944535	ANGEL2	intron_1_213173725_213174128	ENSG00000174606.14	0.985915
intron_2_170836883_170842569	0.32394	Brain_Nucleus_accumbens_basal_ganglia	0.944535	GAD1	intron_2_171693393_171699079	ENSG00000128683.14	-0.986395
intron_2_170836883_170844045	0.32394	Brain_Nucleus_accumbens_basal_ganglia	0.944535	GAD1	intron_2_171693393_171700555	ENSG00000128683.14	0.986395
intron_3_12941865_12967387	0.323871	Brain_Nucleus_accumbens_basal_ganglia	0.944535	IQSEC1	intron_3_12983365_13008887	ENSG00000144711.17	-0.986534
intron_4_113373173_113373285	0.324444	Brain_Nucleus_accumbens_basal_ganglia	0.944535	ANK2	intron_4_114294329_114294441	ENSG00000145362.21	-0.985366
intron_4_113373173_113381457	0.324444	Brain_Nucleus_accumbens_basal_ganglia	0.944535	ANK2	intron_4_114294329_114302613	ENSG00000145362.21	-0.985366
intron_7_66480448_66481541	0.323436	Brain_Nucleus_accumbens_basal_ganglia	0.944535	ENSG00000244510	intron_7_65945435_65946528	ENSG00000244510.2	0.987421
intron_7_66480448_66481541	0.323436	Brain_Nucleus_accumbens_basal_ganglia	0.944535	LINC00174	intron_7_65945435_65946528	ENSG00000179406.10	0.987421
intron_7_73693669_73693992	0.324324	Brain_Nucleus_accumbens_basal_ganglia	0.944535	BUD23	intron_7_73107999_73108322	ENSG00000071462.13	0.985611
intron_8_23246994_23249210	0.324286	Brain_Nucleus_accumbens_basal_ganglia	0.944535	CHMP7	intron_8_23104507_23106723	ENSG00000147457.14	0.985688
intron_9_131077334_131079149	0.324224	Brain_Nucleus_accumbens_basal_ganglia	0.944535	LAMC3	intron_9_133952721_133954536	ENSG00000050555.19	0.985816
intron_16_489000_496824	0.265157	Esophagus_Mucosa	0.944536	RAB11FIP3	intron_16_539000_546824	ENSG00000090565.17	1.11429
intron_19_4531822_4534015	0.26509	Esophagus_Mucosa	0.944536	ENSG00000267385	intron_19_4531834_4534027	ENSG00000267385.1	1.11444
intron_19_4531822_4534015	0.26509	Esophagus_Mucosa	0.944536	PLIN5	intron_19_4531834_4534027	ENSG00000214456.8	1.11444
intron_2_44321900_44322731	0.265157	Esophagus_Mucosa	0.944536	PREPL	intron_2_44549039_44549870	ENSG00000138078.16	1.11429
intron_8_119607977_119616265	0.265157	Esophagus_Mucosa	0.944536	ENPP2	intron_8_120620217_120628505	ENSG00000136960.13	1.11429
intron_10_95346452_95354882	0.277703	Brain_Hippocampus	0.944539	SORBS1	intron_10_97106209_97114639	ENSG00000095637.23	1.08549
intron_12_120455030_120457076	0.277641	Brain_Hippocampus	0.944539	GATC	intron_12_120892833_120894879	ENSG00000257218.6	1.08563
intron_12_132730270_132734385	0.277166	Brain_Hippocampus	0.944539	ANKLE2	intron_12_133306856_133310971	ENSG00000176915.15	-1.08671
intron_14_20345087_20345394	0.277689	Brain_Hippocampus	0.944539	PARP2	intron_14_20813246_20813553	ENSG00000129484.14	1.08553
intron_16_28835399_28835546	0.277333	Brain_Hippocampus	0.944539	ATXN2L	intron_16_28846720_28846867	ENSG00000168488.19	-1.08633
intron_16_496859_497292	0.277367	Brain_Hippocampus	0.944539	RAB11FIP3	intron_16_546859_547292	ENSG00000090565.17	1.08625
intron_1_28017239_28035544	0.277438	Brain_Hippocampus	0.944539	EYA3	intron_1_28343750_28362055	ENSG00000158161.16	-1.08609
intron_1_63478833_63490083	0.277605	Brain_Hippocampus	0.944539	ITGB3BP	intron_1_63944504_63955754	ENSG00000142856.17	1.08571
intron_1_64814840_64830839	0.277264	Brain_Hippocampus	0.944539	RAVER2	intron_1_65280523_65296522	ENSG00000162437.15	1.08649
intron_22_29957088_29970976	0.27745	Brain_Hippocampus	0.944539	MTMR3	intron_22_30353077_30366965	ENSG00000100330.16	1.08607
intron_2_24146835_24146930	0.277535	Brain_Hippocampus	0.944539	ENSG00000276087	intron_2_24369705_24369800	ENSG00000276087.2	1.08587
intron_2_24146835_24146930	0.277535	Brain_Hippocampus	0.944539	FAM228B	intron_2_24369705_24369800	ENSG00000219626.9	1.08587
intron_2_24147086_24161506	0.277535	Brain_Hippocampus	0.944539	FAM228B	intron_2_24369956_24384376	ENSG00000219626.9	-1.08587
intron_9_79627448_79652590	0.277175	Brain_Hippocampus	0.944539	TLE4	intron_9_82242363_82267505	ENSG00000106829.21	1.08669
intron_20_44972158_44978443	0.363498	Prostate	0.944542	STK4	intron_20_43600799_43607084	ENSG00000101109.13	0.90872
intron_7_45745048_45746827	0.363546	Prostate	0.944542	ENSG00000291207	intron_7_45784647_45786426	ENSG00000291207.1	0.908629
intron_7_45746948_45747215	0.363546	Prostate	0.944542	ENSG00000291207	intron_7_45786547_45786814	ENSG00000291207.1	0.908629
intron_1_117097433_117098833	0.317432	Nerve_Tibial	0.944545	TTF2	intron_1_117640055_117641455	ENSG00000116830.12	0.99975
intron_12_79786478_79788648	0.282295	Small_Intestine_Terminal_Ileum	0.944546	PPP1R12A	intron_12_80180258_80182428	ENSG00000058272.19	-1.07518
intron_14_75124223_75126703	0.299846	Colon_Transverse	0.944548	NEK9	intron_14_75590926_75593406	ENSG00000119638.14	1.03676
intron_4_102635045_102635865	0.299846	Colon_Transverse	0.944548	MANBA	intron_4_103556202_103557022	ENSG00000109323.11	1.03676
intron_8_17247369_17265907	0.328629	Brain_Substantia_nigra	0.944554	VPS37A	intron_8_17104878_17123416	ENSG00000155975.10	-0.976879
intron_10_112411529_112411902	0.319736	Whole_Blood	0.944555	ACSL5	intron_10_114171287_114171660	ENSG00000197142.11	-0.995
intron_10_3133314_3134483	0.320569	Whole_Blood	0.944555	PFKP	intron_10_3175506_3176675	ENSG00000067057.19	0.993289
intron_11_102722673_102722991	0.32083	Whole_Blood	0.944555	MMP8	intron_11_102593404_102593722	ENSG00000118113.12	-0.992754
intron_11_504996_507113	0.320116	Whole_Blood	0.944555	RNH1	intron_11_504996_507113	ENSG00000023191.17	0.99422
intron_11_61343458_61343856	0.319383	Whole_Blood	0.944555	TKFC	intron_11_61110930_61111328	ENSG00000149476.16	0.995726
intron_11_71473686_71474395	0.320614	Whole_Blood	0.944555	NADSYN1	intron_11_71184732_71185441	ENSG00000172890.13	0.993197
intron_11_71474526_71478395	0.320934	Whole_Blood	0.944555	NADSYN1	intron_11_71185572_71189441	ENSG00000172890.13	0.992541
intron_12_31103395_31103577	0.319447	Whole_Blood	0.944555	DDX11	intron_12_31256329_31256511	ENSG00000013573.17	-0.995595
intron_12_49005852_49008426	0.320805	Whole_Blood	0.944555	PRKAG1	intron_12_49399635_49402209	ENSG00000181929.13	0.992806
intron_12_54188596_54188951	0.318756	Whole_Blood	0.944555	SMUG1	intron_12_54582380_54582735	ENSG00000123415.16	0.997017
intron_12_9653808_9655873	0.320731	Whole_Blood	0.944555	ENSG00000272917	intron_12_9806404_9808469	ENSG00000272917.1	-0.992958
intron_12_9653808_9655873	0.320731	Whole_Blood	0.944555	ENSG00000284634	intron_12_9806404_9808469	ENSG00000284634.1	-0.992958
intron_12_9653808_9655873	0.320731	Whole_Blood	0.944555	ENSG00000291107	intron_12_9806404_9808469	ENSG00000291107.1	-0.992958
intron_13_110624279_110627439	0.319495	Whole_Blood	0.944555	NAXD	intron_13_111276626_111279786	ENSG00000213995.12	-0.995495
intron_14_105493933_105495880	0.320683	Whole_Blood	0.944555	TEDC1	intron_14_105960270_105962217	ENSG00000185347.18	0.993056
intron_14_105493933_105497357	0.320683	Whole_Blood	0.944555	TEDC1	intron_14_105960270_105963694	ENSG00000185347.18	-0.993056
intron_14_24238405_24238589	0.319824	Whole_Blood	0.944555	GMPR2	intron_14_24707611_24707795	ENSG00000100938.19	0.994819
intron_15_92944515_92945821	0.320856	Whole_Blood	0.944555	CHD2	intron_15_93487745_93489051	ENSG00000173575.24	0.992701
intron_16_1507716_1509830	0.320029	Whole_Blood	0.944555	TELO2	intron_16_1557717_1559831	ENSG00000100726.15	0.994398
intron_16_18789118_18790310	0.31975	Whole_Blood	0.944555	RPS15A	intron_16_18800440_18801632	ENSG00000134419.15	0.994973
intron_16_30365212_30365495	0.320637	Whole_Blood	0.944555	TBC1D10B	intron_16_30376533_30376816	ENSG00000169221.14	0.993151
intron_16_50723384_50725489	0.320191	Whole_Blood	0.944555	NOD2	intron_16_50757295_50759400	ENSG00000167207.15	-0.994065
intron_17_47971152_47971362	0.319306	Whole_Blood	0.944555	CDK5RAP3	intron_17_46048518_46048728	ENSG00000108465.15	-0.995885
intron_17_7318172_7318269	0.319331	Whole_Blood	0.944555	ENSG00000261915	intron_17_7221491_7221588	ENSG00000261915.6	-0.995833
intron_17_7318172_7318269	0.319331	Whole_Blood	0.944555	NEURL4	intron_17_7221491_7221588	ENSG00000215041.10	-0.995833
intron_18_11885043_11885676	0.318392	Whole_Blood	0.944555	MPPE1	intron_18_11885042_11885675	ENSG00000154889.17	0.997769
intron_18_49044204_49093217	0.318916	Whole_Blood	0.944555	DYM	intron_18_46570574_46619587	ENSG00000141627.14	0.996689
intron_19_10565034_10565717	0.320856	Whole_Blood	0.944555	KRI1	intron_19_10675710_10676393	ENSG00000129347.21	-0.992701
intron_19_11554365_11555522	0.320526	Whole_Blood	0.944555	ELOF1	intron_19_11665180_11666337	ENSG00000130165.11	-0.993378
intron_19_11554365_11559191	0.320526	Whole_Blood	0.944555	ELOF1	intron_19_11665180_11670006	ENSG00000130165.11	0.993378
intron_19_11555719_11559191	0.320526	Whole_Blood	0.944555	ELOF1	intron_19_11666534_11670006	ENSG00000130165.11	-0.993378
intron_19_48638144_48638240	0.319977	Whole_Blood	0.944555	CA11	intron_19_49141401_49141497	ENSG00000063180.9	-0.994505
intron_19_48638144_48638888	0.319977	Whole_Blood	0.944555	CA11	intron_19_49141401_49142145	ENSG00000063180.9	0.994505
intron_19_54152999_54153715	0.320935	Whole_Blood	0.944555	CNOT3	intron_19_54656736_54657452	ENSG00000088038.20	-0.992537
intron_19_54153082_54153715	0.320935	Whole_Blood	0.944555	CNOT3	intron_19_54656819_54657452	ENSG00000088038.20	0.992537
intron_19_5905081_5908824	0.32083	Whole_Blood	0.944555	VMAC	intron_19_5905092_5908835	ENSG00000187650.4	-0.992754
intron_1_156135312_156135901	0.318926	Whole_Blood	0.944555	LMNA	intron_1_156105103_156105692	ENSG00000160789.24	-0.996667
intron_1_156199721_156199835	0.320683	Whole_Blood	0.944555	SLC25A44	intron_1_156169512_156169626	ENSG00000160785.14	0.993056
intron_1_156213176_156225557	0.320683	Whole_Blood	0.944555	PMF1	intron_1_156182967_156195348	ENSG00000160783.19	0.993056
intron_1_156213176_156233628	0.320683	Whole_Blood	0.944555	PMF1	intron_1_156182967_156203419	ENSG00000160783.19	0.993056
intron_1_22659643_22660812	0.319331	Whole_Blood	0.944555	C1QB	intron_1_22986136_22987305	ENSG00000173369.18	0.995833
intron_1_32627544_32631827	0.318996	Whole_Blood	0.944555	ZBTB8OS	intron_1_33093145_33097428	ENSG00000176261.16	-0.996524
intron_20_49884066_49886752	0.321144	Whole_Blood	0.944555	SLC9A8	intron_20_48500603_48503289	ENSG00000197818.12	-0.99211
intron_22_19354118_19355760	0.319042	Whole_Blood	0.944555	HIRA	intron_22_19341641_19343283	ENSG00000100084.14	0.996429
intron_22_36476856_36480575	0.321091	Whole_Blood	0.944555	TXN2	intron_22_36872903_36876622	ENSG00000100348.10	-0.992218
intron_22_38721865_38724297	0.320018	Whole_Blood	0.944555	GTPBP1	intron_22_39117870_39120302	ENSG00000100226.16	-0.994421
intron_22_39101504_39101918	0.320856	Whole_Blood	0.944555	APOBEC3H	intron_22_39497509_39497923	ENSG00000100298.16	-0.992701
intron_22_42636598_42636715	0.319824	Whole_Blood	0.944555	CYB5R3	intron_22_43032604_43032721	ENSG00000100243.22	-0.994819
intron_22_50206520_50208536	0.320731	Whole_Blood	0.944555	SELENOO	intron_22_50644949_50646965	ENSG00000073169.15	0.992958
intron_2_102340828_102342223	0.321082	Whole_Blood	0.944555	IL1RL1	intron_2_102957288_102958683	ENSG00000115602.17	-0.992238
intron_2_241678649_241680229	0.320018	Whole_Blood	0.944555	DTYMK	intron_2_242618064_242619644	ENSG00000168393.13	-0.99442
intron_2_241744877_241748865	0.32083	Whole_Blood	0.944555	D2HGDH	intron_2_242684292_242688280	ENSG00000180902.18	-0.992754
intron_2_38815655_38818877	0.32104	Whole_Blood	0.944555	DHX57	intron_2_39042797_39046019	ENSG00000163214.21	-0.992322
intron_2_73950732_73958146	0.320526	Whole_Blood	0.944555	DGUOK	intron_2_74177859_74185273	ENSG00000114956.20	0.993378
intron_3_134552012_134574793	0.318789	Whole_Blood	0.944555	CEP63	intron_3_134270854_134293635	ENSG00000182923.20	-0.99695
intron_3_184243630_184243791	0.320456	Whole_Blood	0.944555	ALG3	intron_3_183961418_183961579	ENSG00000214160.10	0.99352
intron_3_184243996_184244601	0.320456	Whole_Blood	0.944555	ALG3	intron_3_183961784_183962389	ENSG00000214160.10	0.99352
intron_3_41222345_41224021	0.31788	Whole_Blood	0.944555	CTNNB1	intron_3_41263836_41265512	ENSG00000168036.18	-0.998824
intron_4_39465342_39467518	0.319363	Whole_Blood	0.944555	LIAS	intron_4_39466962_39469138	ENSG00000121897.15	-0.995767
intron_4_83269993_83272087	0.319815	Whole_Blood	0.944555	COQ2	intron_4_84191146_84193240	ENSG00000173085.15	0.994839
intron_5_74726126_74730260	0.318835	Whole_Blood	0.944555	GFM2	intron_5_74021951_74026085	ENSG00000164347.18	0.996855
intron_5_74726126_74733022	0.318835	Whole_Blood	0.944555	GFM2	intron_5_74021951_74028847	ENSG00000164347.18	0.996855
intron_6_31615293_31615521	0.318373	Whole_Blood	0.944555	AIF1	intron_6_31583070_31583298	ENSG00000204472.13	0.997807
intron_7_920050_922977	0.319689	Whole_Blood	0.944555	ADAP1	intron_7_959687_962613	ENSG00000105963.15	-0.995098
intron_7_920050_926553	0.319689	Whole_Blood	0.944555	ADAP1	intron_7_959687_966189	ENSG00000105963.15	0.995098
intron_7_920050_926553	0.319689	Whole_Blood	0.944555	COX19	intron_7_959687_966189	ENSG00000240230.6	0.995098
intron_8_76984195_76986187	0.320149	Whole_Blood	0.944555	PEX2	intron_8_77896431_77898423	ENSG00000164751.15	-0.994152
intron_12_47702846_47705952	0.299877	Colon_Transverse	0.944556	RPAP3	intron_12_48096629_48099735	ENSG00000005175.10	1.0367
intron_3_41222345_41224021	0.31788	Artery_Tibial	0.944556	CTNNB1	intron_3_41263836_41265512	ENSG00000168036.18	0.998824
intron_16_68255380_68255766	0.269593	Brain_Caudate_basal_ganglia	0.944556	PLA2G15	intron_16_68289283_68289669	ENSG00000103066.13	1.104
intron_16_68255380_68255891	0.269593	Brain_Caudate_basal_ganglia	0.944556	PLA2G15	intron_16_68289283_68289794	ENSG00000103066.13	-1.104
intron_1_964530_964963	0.269555	Brain_Caudate_basal_ganglia	0.944556	KLHL17	intron_1_899910_900343	ENSG00000187961.15	-1.10409
intron_4_38878426_38891743	0.269521	Brain_Caudate_basal_ganglia	0.944556	FAM114A1	intron_4_38880047_38893364	ENSG00000197712.12	1.10417
intron_10_4998747_5000550	0.329258	Brain_Substantia_nigra	0.944559	AKR1C2	intron_10_5040939_5042742	ENSG00000151632.18	-0.97561
intron_10_95643206_95653290	0.329258	Brain_Substantia_nigra	0.944559	ALDH18A1	intron_10_97402963_97413047	ENSG00000059573.9	-0.97561
intron_11_65645129_65645854	0.32897	Brain_Substantia_nigra	0.944559	SIPA1	intron_11_65412600_65413325	ENSG00000213445.10	-0.97619
intron_12_1110347_1115866	0.32897	Brain_Substantia_nigra	0.944559	ERC1	intron_12_1219513_1225032	ENSG00000082805.21	0.97619
intron_12_122209858_122216488	0.328908	Brain_Substantia_nigra	0.944559	DIABLO	intron_12_122694405_122701035	ENSG00000184047.20	0.976316
intron_15_101633728_101645087	0.329087	Brain_Substantia_nigra	0.944559	TM2D3	intron_15_102173931_102185290	ENSG00000184277.13	-0.975955
intron_19_58409165_58415524	0.329216	Brain_Substantia_nigra	0.944559	ZNF584	intron_19_58920532_58926891	ENSG00000171574.19	-0.975694
intron_22_30529349_30531903	0.328831	Brain_Substantia_nigra	0.944559	SEC14L6	intron_22_30925336_30927890	ENSG00000214491.9	-0.976471
intron_2_238185287_238188131	0.329185	Brain_Substantia_nigra	0.944559	ILKAP	intron_2_239093928_239096772	ENSG00000132323.9	0.975758
intron_2_24820114_24820724	0.329057	Brain_Substantia_nigra	0.944559	ADCY3	intron_2_25042983_25043593	ENSG00000138031.15	0.976015
intron_4_140369350_140373263	0.329128	Brain_Substantia_nigra	0.944559	SCOC-AS1	intron_4_141290504_141294417	ENSG00000196951.13	0.975871
intron_2_3443891_3457621	0.39575	Liver	0.94456	TRAPPC12	intron_2_3447662_3461392	ENSG00000171853.16	0.849237
intron_2_3457229_3457621	0.39575	Liver	0.94456	TRAPPC12	intron_2_3461000_3461392	ENSG00000171853.16	-0.849237
intron_3_52831478_52833114	0.350485	Colon_Sigmoid	0.94456	ENSG00000243696	intron_3_52865494_52867130	ENSG00000243696.5	-0.933649
intron_10_100356764_100360734	0.290446	Thyroid	0.944562	SCD	intron_10_102116521_102120491	ENSG00000099194.6	-1.05714
intron_10_102359435_102361022	0.276058	Thyroid	0.944562	GBF1	intron_10_104119192_104120779	ENSG00000107862.7	1.08922
intron_10_110901612_110919121	0.285939	Thyroid	0.944562	BBIP1	intron_10_112661370_112678879	ENSG00000214413.9	-1.06707
intron_10_112440695_112442192	0.273412	Thyroid	0.944562	ZDHHC6	intron_10_114200453_114201950	ENSG00000023041.12	-1.09524
intron_10_125789005_125794880	0.282279	Thyroid	0.944562	UROS	intron_10_127477574_127483449	ENSG00000188690.15	1.07521
intron_10_132337695_132342213	0.276403	Thyroid	0.944562	LRRC27	intron_10_134151199_134155717	ENSG00000148814.18	1.08844
intron_10_133402773_133419480	0.273412	Thyroid	0.944562	ENSG00000254536	intron_10_135216277_135232984	ENSG00000254536.2	-1.09524
intron_10_133402773_133419480	0.273412	Thyroid	0.944562	MTG1	intron_10_135216277_135232984	ENSG00000148824.19	-1.09524
intron_10_27029356_27033225	0.286521	Thyroid	0.944562	ANKRD26	intron_10_27318285_27322154	ENSG00000107890.17	1.06578
intron_10_27173259_27180953	0.281715	Thyroid	0.944562	MASTL	intron_10_27462188_27469882	ENSG00000120539.15	-1.07647
intron_10_28614685_28616173	0.290145	Thyroid	0.944562	WAC	intron_10_28903614_28905102	ENSG00000095787.26	1.0578
intron_10_28614685_28616176	0.290145	Thyroid	0.944562	WAC	intron_10_28903614_28905105	ENSG00000095787.26	-1.0578
intron_10_68401737_68404671	0.273288	Thyroid	0.944562	RUFY2	intron_10_70161494_70164428	ENSG00000204130.14	1.09552
intron_10_68422890_68430436	0.277228	Thyroid	0.944562	DNA2	intron_10_70182647_70190193	ENSG00000138346.15	1.08657
intron_10_75235178_75235267	0.281684	Thyroid	0.944562	COMTD1	intron_10_76994936_76995025	ENSG00000165644.11	-1.07654
intron_10_75235372_75235616	0.272627	Thyroid	0.944562	COMTD1	intron_10_76995130_76995374	ENSG00000165644.11	-1.09703
intron_10_7807010_7807659	0.276143	Thyroid	0.944562	ATP5F1C	intron_10_7848973_7849622	ENSG00000165629.20	1.08903
intron_10_80090431_80090797	0.282871	Thyroid	0.944562	TMEM254	intron_10_81850187_81850553	ENSG00000133678.14	-1.07389
intron_10_84139577_84141462	0.287559	Thyroid	0.944562	GHITM	intron_10_85899333_85901218	ENSG00000165678.22	-1.06349
intron_10_84139593_84141462	0.287559	Thyroid	0.944562	GHITM	intron_10_85899349_85901218	ENSG00000165678.22	1.06349
intron_10_86843510_86875867	0.280314	Thyroid	0.944562	BMPR1A	intron_10_88603267_88635624	ENSG00000107779.14	1.07961
intron_10_87334814_87336786	0.276106	Thyroid	0.944562	NUTM2A-AS1	intron_10_89094571_89096543	ENSG00000223482.10	-1.08911
intron_10_94269036_94270486	0.277475	Thyroid	0.944562	PLCE1	intron_10_96028793_96030243	ENSG00000138193.17	1.08601
intron_10_95238685_95247215	0.277689	Thyroid	0.944562	PDLIM1	intron_10_96998442_97006972	ENSG00000107438.9	-1.08553
intron_10_95346452_95351209	0.27903	Thyroid	0.944562	SORBS1	intron_10_97106209_97110966	ENSG00000095637.23	1.0825
intron_11_117223308_117224078	0.285347	Thyroid	0.944562	PCSK7	intron_11_117094024_117094794	ENSG00000160613.15	-1.06838
intron_11_121567113_121570157	0.272713	Thyroid	0.944562	SORL1	intron_11_121437822_121440866	ENSG00000137642.13	1.09684
intron_11_122957491_122959248	0.290616	Thyroid	0.944562	JHY	intron_11_122828199_122829956	ENSG00000109944.11	1.05677
intron_11_124754340_124754630	0.288823	Thyroid	0.944562	ESAM	intron_11_124624236_124624526	ENSG00000149564.12	-1.06071
intron_11_125569573_125572458	0.290631	Thyroid	0.944562	EI24	intron_11_125439469_125442354	ENSG00000149547.15	-1.05674
intron_11_125894286_125895224	0.286122	Thyroid	0.944562	PUS3	intron_11_125764181_125765119	ENSG00000110060.9	-1.06667
intron_11_134153363_134157018	0.274682	Thyroid	0.944562	NCAPD3	intron_11_134023258_134026913	ENSG00000151503.14	-1.09234
intron_11_31463305_31509519	0.272035	Thyroid	0.944562	IMMP1L	intron_11_31484852_31531066	ENSG00000148950.11	-1.09839
intron_11_3371703_3379038	0.276667	Thyroid	0.944562	ZNF195	intron_11_3392933_3400268	ENSG00000005801.18	-1.08784
intron_11_36277123_36278477	0.281806	Thyroid	0.944562	COMMD9	intron_11_36298673_36300027	ENSG00000110442.12	-1.07627
intron_11_36278616_36280712	0.281806	Thyroid	0.944562	COMMD9	intron_11_36300166_36302262	ENSG00000110442.12	-1.07627
intron_11_46679225_46679365	0.274412	Thyroid	0.944562	ARHGAP1	intron_11_46700775_46700915	ENSG00000175220.12	-1.09296
intron_11_46679468_46679648	0.274412	Thyroid	0.944562	ARHGAP1	intron_11_46701018_46701198	ENSG00000175220.12	1.09296
intron_11_46679776_46680205	0.274412	Thyroid	0.944562	ARHGAP1	intron_11_46701326_46701755	ENSG00000175220.12	-1.09296
intron_11_46751534_46752635	0.278439	Thyroid	0.944562	CKAP5	intron_11_46773084_46774185	ENSG00000175216.15	-1.08383
intron_11_47783198_47784922	0.272814	Thyroid	0.944562	NUP160	intron_11_47804750_47806474	ENSG00000030066.14	-1.09661
intron_11_502181_506609	0.282093	Thyroid	0.944562	RNH1	intron_11_502181_506609	ENSG00000023191.17	-1.07563
intron_11_57497845_57500779	0.285753	Thyroid	0.944562	SLC43A1	intron_11_57265318_57268252	ENSG00000149150.9	1.06748
intron_11_64207524_64210611	0.282451	Thyroid	0.944562	FERMT3	intron_11_63974996_63978083	ENSG00000149781.14	1.07483
intron_11_64207906_64210611	0.282451	Thyroid	0.944562	FERMT3	intron_11_63975378_63978083	ENSG00000149781.14	-1.07483
intron_11_6600775_6603404	0.284861	Thyroid	0.944562	RRP8	intron_11_6622005_6624634	ENSG00000132275.11	-1.06946
intron_11_67245458_67245985	0.287136	Thyroid	0.944562	KDM2A	intron_11_67012929_67013456	ENSG00000173120.15	1.06443
intron_11_69054097_69057578	0.290361	Thyroid	0.944562	TPCN2	intron_11_68821565_68825046	ENSG00000162341.18	1.05733
intron_11_75442581_75443136	0.275795	Thyroid	0.944562	GDPD5	intron_11_75153626_75154181	ENSG00000158555.15	1.08981
intron_11_77821241_77831892	0.282884	Thyroid	0.944562	AAMDC	intron_11_77532287_77542938	ENSG00000087884.16	1.07386
intron_11_77869817_77872175	0.275313	Thyroid	0.944562	AAMDC	intron_11_77580863_77583221	ENSG00000087884.16	-1.09091
intron_11_893519_899340	0.273565	Thyroid	0.944562	CHID1	intron_11_893519_899340	ENSG00000177830.18	1.09489
intron_12_100159203_100159772	0.288913	Thyroid	0.944562	GOLGA2P5	intron_12_100552981_100553550	ENSG00000290571.1	1.06051
intron_12_101367976_101369721	0.273412	Thyroid	0.944562	UTP20	intron_12_101761754_101763499	ENSG00000120800.5	-1.09524
intron_12_101714645_101716728	0.29055	Thyroid	0.944562	CHPT1	intron_12_102108423_102110506	ENSG00000111666.11	1.05691
intron_12_104135532_104138141	0.276641	Thyroid	0.944562	NFYB	intron_12_104529310_104531919	ENSG00000120837.8	-1.0879
intron_12_109568863_109571649	0.283512	Thyroid	0.944562	MMAB	intron_12_110006668_110009454	ENSG00000139428.12	-1.07246
intron_12_112043868_112047665	0.275258	Thyroid	0.944562	NAA25	intron_12_112481672_112485469	ENSG00000111300.10	-1.09103
intron_12_113288234_113288495	0.27923	Thyroid	0.944562	TPCN1	intron_12_113726039_113726300	ENSG00000186815.13	-1.08205
intron_12_113288234_113288758	0.27923	Thyroid	0.944562	TPCN1	intron_12_113726039_113726563	ENSG00000186815.13	1.08205
intron_12_114676470_114677580	0.286547	Thyroid	0.944562	TBX3	intron_12_115114275_115115385	ENSG00000135111.16	1.06573
intron_12_116988869_117010323	0.277154	Thyroid	0.944562	FBXW8	intron_12_117426674_117448128	ENSG00000174989.13	1.08673
intron_12_120097373_120099030	0.287683	Thyroid	0.944562	RAB35	intron_12_120535177_120536834	ENSG00000111737.12	1.06322
intron_12_120168300_120170169	0.274573	Thyroid	0.944562	GCN1	intron_12_120606104_120607973	ENSG00000089154.11	-1.09259
intron_12_120446829_120457076	0.284746	Thyroid	0.944562	ENSG00000111780	intron_12_120884632_120894879	ENSG00000111780.8	-1.06972
intron_12_120446829_120457076	0.284746	Thyroid	0.944562	GATC	intron_12_120884632_120894879	ENSG00000257218.6	-1.06972
intron_12_123203084_123210056	0.289035	Thyroid	0.944562	MPHOSPH9	intron_12_123687631_123694603	ENSG00000051825.15	-1.06024
intron_12_123484272_123484815	0.290197	Thyroid	0.944562	RILPL1	intron_12_123968819_123969362	ENSG00000188026.13	-1.05769
intron_12_123484272_123485128	0.290197	Thyroid	0.944562	RILPL1	intron_12_123968819_123969675	ENSG00000188026.13	-1.05769
intron_12_123484272_123485633	0.290197	Thyroid	0.944562	RILPL1	intron_12_123968819_123970180	ENSG00000188026.13	1.05769
intron_12_12979622_12980000	0.283746	Thyroid	0.944562	GPRC5D-AS1	intron_12_13132556_13132934	ENSG00000247498.11	-1.07194
intron_12_12980391_12983344	0.283746	Thyroid	0.944562	GPRC5D-AS1	intron_12_13133325_13136278	ENSG00000247498.11	1.07194
intron_12_42210454_42210548	0.289307	Thyroid	0.944562	YAF2	intron_12_42604256_42604350	ENSG00000015153.15	1.05964
intron_12_42210619_42237599	0.289307	Thyroid	0.944562	YAF2	intron_12_42604421_42631401	ENSG00000015153.15	-1.05964
intron_12_43771104_43771220	0.276689	Thyroid	0.944562	IRAK4	intron_12_44164907_44165023	ENSG00000198001.16	1.08779
intron_12_43773072_43773965	0.273333	Thyroid	0.944562	IRAK4	intron_12_44166875_44167768	ENSG00000198001.16	-1.09542
intron_12_50144057_50167101	0.284204	Thyroid	0.944562	CERS5	intron_12_50537840_50560884	ENSG00000139624.14	1.07092
intron_12_56002720_56003618	0.286907	Thyroid	0.944562	SUOX	intron_12_56396504_56397402	ENSG00000139531.13	1.06493
intron_12_56254952_56255784	0.276797	Thyroid	0.944562	ANKRD52	intron_12_56648736_56649568	ENSG00000139645.11	1.08754
intron_12_56267252_56267794	0.273834	Thyroid	0.944562	COQ10A	intron_12_56661036_56661578	ENSG00000135469.14	1.09428
intron_12_56267433_56267794	0.273834	Thyroid	0.944562	COQ10A	intron_12_56661217_56661578	ENSG00000135469.14	-1.09428
intron_12_56282991_56283792	0.279783	Thyroid	0.944562	CS	intron_12_56676775_56677576	ENSG00000062485.19	-1.08081
intron_12_56282991_56285916	0.279783	Thyroid	0.944562	CS	intron_12_56676775_56679700	ENSG00000062485.19	1.08081
intron_12_56283857_56285916	0.279783	Thyroid	0.944562	CS	intron_12_56677641_56679700	ENSG00000062485.19	1.08081
intron_12_56286620_56300160	0.275896	Thyroid	0.944562	CS	intron_12_56680404_56693944	ENSG00000062485.19	-1.08958
intron_12_56300187_56312407	0.285818	Thyroid	0.944562	CNPY2-AS1	intron_12_56693971_56706191	ENSG00000257303.4	1.06734
intron_12_56311414_56314851	0.281283	Thyroid	0.944562	CNPY2	intron_12_56705198_56708635	ENSG00000257727.6	1.07744
intron_12_56311414_56314851	0.281283	Thyroid	0.944562	ENSG00000144785	intron_12_56705198_56708635	ENSG00000144785.8	1.07744
intron_12_56312499_56314529	0.281283	Thyroid	0.944562	CNPY2-AS1	intron_12_56706283_56708313	ENSG00000257303.4	1.07744
intron_12_56348804_56349345	0.290402	Thyroid	0.944562	STAT2	intron_12_56742588_56743129	ENSG00000170581.15	-1.05724
intron_12_56349261_56349345	0.290402	Thyroid	0.944562	STAT2	intron_12_56743045_56743129	ENSG00000170581.15	-1.05724
intron_12_56349261_56349426	0.290402	Thyroid	0.944562	STAT2	intron_12_56743045_56743210	ENSG00000170581.15	1.05724
intron_12_56351190_56354466	0.276797	Thyroid	0.944562	STAT2	intron_12_56744974_56748250	ENSG00000170581.15	-1.08754
intron_12_56356281_56356441	0.275313	Thyroid	0.944562	STAT2	intron_12_56750065_56750225	ENSG00000170581.15	-1.09091
intron_12_56356285_56356441	0.275313	Thyroid	0.944562	STAT2	intron_12_56750069_56750225	ENSG00000170581.15	1.09091
intron_12_56617532_56630125	0.275121	Thyroid	0.944562	BAZ2A	intron_12_57011316_57023909	ENSG00000076108.12	1.09135
intron_12_57591463_57594025	0.276927	Thyroid	0.944562	PIP4K2C	intron_12_57985246_57987808	ENSG00000166908.18	-1.08725
intron_12_57769404_57769565	0.275591	Thyroid	0.944562	METTL1	intron_12_58163187_58163348	ENSG00000037897.17	-1.09028
intron_12_57773128_57783110	0.284869	Thyroid	0.944562	ENSG00000257921	intron_12_58166911_58176893	ENSG00000257921.6	-1.06944
intron_12_57782858_57783110	0.281753	Thyroid	0.944562	TSFM	intron_12_58176641_58176893	ENSG00000123297.20	-1.07639
intron_12_66138769_66145841	0.27284	Thyroid	0.944562	TMBIM4	intron_12_66532549_66539621	ENSG00000155957.19	-1.09655
intron_12_8655830_8660863	0.28906	Thyroid	0.944562	MFAP5	intron_12_8808426_8813459	ENSG00000197614.11	-1.06019
intron_12_89492115_89497171	0.289466	Thyroid	0.944562	POC1B	intron_12_89885892_89890948	ENSG00000139323.14	1.05929
intron_13_110615647_110622216	0.272491	Thyroid	0.944562	NAXD	intron_13_111267994_111274563	ENSG00000213995.12	-1.09735
intron_13_110615647_110627439	0.272491	Thyroid	0.944562	NAXD	intron_13_111267994_111279786	ENSG00000213995.12	1.09735
intron_13_113060712_113064304	0.273683	Thyroid	0.944562	MCF2L	intron_13_113715026_113718618	ENSG00000126217.22	-1.09462
intron_13_113768969_113769098	0.290019	Thyroid	0.944562	TMEM255B	intron_13_114471942_114472071	ENSG00000184497.13	1.05808
intron_13_20567256_20567670	0.288858	Thyroid	0.944562	IFT88	intron_13_21141395_21141809	ENSG00000032742.18	-1.06063
intron_13_26676724_26681054	0.289145	Thyroid	0.944562	WASF3	intron_13_27250861_27255191	ENSG00000132970.14	1.06
intron_13_29532982_29535819	0.278506	Thyroid	0.944562	SLC7A1	intron_13_30107119_30109956	ENSG00000139514.13	1.08368
intron_13_49997131_49997667	0.280939	Thyroid	0.944562	TRIM13	intron_13_50571267_50571803	ENSG00000204977.10	-1.07821
intron_13_49997216_49997667	0.280939	Thyroid	0.944562	TRIM13	intron_13_50571352_50571803	ENSG00000204977.10	1.07821
intron_13_52708702_52712716	0.288093	Thyroid	0.944562	CNMD	intron_13_53282837_53286851	ENSG00000136110.13	1.06231
intron_13_52724110_52733219	0.289361	Thyroid	0.944562	CNMD	intron_13_53298245_53307354	ENSG00000136110.13	1.05952
intron_13_95854475_95856158	0.273565	Thyroid	0.944562	UGGT2	intron_13_96506729_96508412	ENSG00000102595.21	-1.09489
intron_14_101786183_101831701	0.288102	Thyroid	0.944562	PPP2R5C	intron_14_102252520_102298038	ENSG00000078304.20	-1.06229
intron_14_102280824_102283478	0.273412	Thyroid	0.944562	MOK	intron_14_102747161_102749815	ENSG00000080823.23	1.09524
intron_14_102339223_102341323	0.288852	Thyroid	0.944562	ZNF839	intron_14_102805560_102807660	ENSG00000022976.16	1.06064
intron_14_102339223_102342103	0.282528	Thyroid	0.944562	ZNF839	intron_14_102805560_102808440	ENSG00000022976.16	-1.07466
intron_14_20345126_20345394	0.277689	Thyroid	0.944562	PARP2	intron_14_20813285_20813553	ENSG00000129484.14	-1.08553
intron_14_23026375_23033368	0.276927	Thyroid	0.944562	PSMB5	intron_14_23495584_23502577	ENSG00000100804.19	1.08725
intron_14_23081836_23090522	0.272247	Thyroid	0.944562	ACIN1	intron_14_23551045_23559731	ENSG00000100813.15	1.0979
intron_14_23360281_23360555	0.280047	Thyroid	0.944562	EFS	intron_14_23829490_23829764	ENSG00000100842.13	-1.08021
intron_14_24338567_24339015	0.283274	Thyroid	0.944562	RIPK3	intron_14_24807773_24808221	ENSG00000129465.16	1.07299
intron_14_35402534_35402771	0.282072	Thyroid	0.944562	NFKBIA	intron_14_35871740_35871977	ENSG00000100906.12	-1.07568
intron_14_35402663_35402771	0.282072	Thyroid	0.944562	NFKBIA	intron_14_35871869_35871977	ENSG00000100906.12	1.07568
intron_14_36473881_36474670	0.289361	Thyroid	0.944562	SFTA3	intron_14_36943086_36943875	ENSG00000229415.10	-1.05952
intron_14_36473881_36476971	0.289361	Thyroid	0.944562	SFTA3	intron_14_36943086_36946176	ENSG00000257520.2	1.05952
intron_14_36473881_36476971	0.289361	Thyroid	0.944562	SFTA3	intron_14_36943086_36946176	ENSG00000229415.10	1.05952
intron_14_36473881_36491201	0.289361	Thyroid	0.944562	SFTA3	intron_14_36943086_36960406	ENSG00000257520.2	-1.05952
intron_14_36473881_36491201	0.289361	Thyroid	0.944562	SFTA3	intron_14_36943086_36960406	ENSG00000229415.10	-1.05952
intron_14_36474873_36491201	0.28937	Thyroid	0.944562	SFTA3	intron_14_36944078_36960406	ENSG00000229415.10	-1.05951
intron_14_58274010_58291635	0.289876	Thyroid	0.944562	PSMA3-AS1	intron_14_58740728_58758353	ENSG00000257621.9	-1.05839
intron_14_58274135_58291635	0.289876	Thyroid	0.944562	PSMA3-AS1	intron_14_58740853_58758353	ENSG00000257621.9	-1.05839
intron_14_67360456_67364767	0.272396	Thyroid	0.944562	EIF2S1	intron_14_67827173_67831484	ENSG00000134001.15	-1.09756
intron_14_70342729_70359519	0.28488	Thyroid	0.944562	COX16	intron_14_70809446_70826236	ENSG00000133983.16	-1.06942
intron_14_74048074_74049702	0.275647	Thyroid	0.944562	BBOF1	intron_14_74514777_74516405	ENSG00000119636.16	-1.09015
intron_14_74050195_74055584	0.280425	Thyroid	0.944562	BBOF1	intron_14_74516898_74522287	ENSG00000119636.16	-1.07937
intron_14_74065360_74066705	0.273412	Thyroid	0.944562	ALDH6A1	intron_14_74532063_74533408	ENSG00000119711.13	-1.09524
intron_14_91279306_91281162	0.286122	Thyroid	0.944562	CCDC88C	intron_14_91745650_91747506	ENSG00000015133.20	1.06667
intron_14_91279306_91281457	0.286122	Thyroid	0.944562	CCDC88C	intron_14_91745650_91747801	ENSG00000015133.20	-1.06667
intron_14_91283517_91289105	0.276487	Thyroid	0.944562	CCDC88C	intron_14_91749861_91755449	ENSG00000015133.20	1.08825
intron_14_94101975_94102477	0.275039	Thyroid	0.944562	IFI27L1	intron_14_94568321_94568823	ENSG00000165948.11	1.09153
intron_14_94102059_94102477	0.275039	Thyroid	0.944562	IFI27L1	intron_14_94568405_94568823	ENSG00000165948.11	-1.09153
intron_14_94389010_94390457	0.28414	Thyroid	0.944562	SERPINA1	intron_14_94855347_94856794	ENSG00000197249.14	1.07107
intron_15_40026089_40029406	0.273079	Thyroid	0.944562	EIF2AK4	intron_15_40318290_40321607	ENSG00000128829.12	-1.096
intron_15_40266495_40272224	0.277875	Thyroid	0.944562	PAK6	intron_15_40558696_40564425	ENSG00000137843.12	1.08511
intron_15_40407812_40407939	0.284795	Thyroid	0.944562	IVD	intron_15_40700011_40700138	ENSG00000128928.10	-1.06961
intron_15_42390096_42392639	0.275147	Thyroid	0.944562	CAPN3	intron_15_42682294_42684837	ENSG00000092529.25	1.09129
intron_15_42390096_42392639	0.275147	Thyroid	0.944562	ENSG00000258461	intron_15_42682294_42684837	ENSG00000258461.5	1.09129
intron_15_45153217_45167486	0.283148	Thyroid	0.944562	ENSG00000259539	intron_15_45445415_45459684	ENSG00000259539.1	1.07327
intron_15_57706955_57708714	0.283292	Thyroid	0.944562	POLR2M	intron_15_57999153_58000912	ENSG00000255529.9	-1.07295
intron_15_57707141_57708714	0.283292	Thyroid	0.944562	POLR2M	intron_15_57999339_58000912	ENSG00000255529.9	1.07295
intron_15_58640960_58643886	0.276327	Thyroid	0.944562	ADAM10	intron_15_58933159_58936085	ENSG00000137845.15	-1.08861
intron_15_59084254_59085659	0.282993	Thyroid	0.944562	RNF111	intron_15_59376453_59377858	ENSG00000157450.16	1.07362
intron_15_64917484_64921921	0.286695	Thyroid	0.944562	ANKDD1A	intron_15_65209683_65214120	ENSG00000166839.18	1.0654
intron_15_65605236_65607159	0.285182	Thyroid	0.944562	INTS14	intron_15_65897574_65899497	ENSG00000138614.16	1.06875
intron_15_65605236_65607302	0.285182	Thyroid	0.944562	INTS14	intron_15_65897574_65899640	ENSG00000138614.16	-1.06875
intron_15_72727994_72729616	0.280237	Thyroid	0.944562	BBS4	intron_15_73020335_73021957	ENSG00000140463.14	1.07979
intron_15_72727994_72731305	0.280237	Thyroid	0.944562	BBS4	intron_15_73020335_73023646	ENSG00000140463.14	1.07979
intron_15_75352230_75352324	0.275164	Thyroid	0.944562	NEIL1	intron_15_75644571_75644665	ENSG00000140398.14	1.09125
intron_15_78540539_78541905	0.272465	Thyroid	0.944562	PSMA4	intron_15_78832881_78834247	ENSG00000041357.16	1.0974
intron_15_78540835_78541905	0.272304	Thyroid	0.944562	PSMA4	intron_15_78833177_78834247	ENSG00000041357.16	-1.09777
intron_15_92630345_92699040	0.280032	Thyroid	0.944562	FAM174B	intron_15_93173575_93242270	ENSG00000185442.13	-1.08025
intron_15_92946216_92948952	0.280012	Thyroid	0.944562	CHD2	intron_15_93489446_93492182	ENSG00000173575.24	-1.08029
intron_15_92946340_92948952	0.280012	Thyroid	0.944562	CHD2	intron_15_93489570_93492182	ENSG00000173575.24	-1.08029
intron_16_1554040_1557935	0.280833	Thyroid	0.944562	IFT140	intron_16_1604041_1607936	ENSG00000187535.14	1.07845
intron_16_19224838_19249941	0.281661	Thyroid	0.944562	SYT17	intron_16_19236160_19261263	ENSG00000103528.17	-1.0766
intron_16_19224838_19266880	0.281661	Thyroid	0.944562	SYT17	intron_16_19236160_19278202	ENSG00000103528.17	1.0766
intron_16_20900889_20915556	0.280063	Thyroid	0.944562	LYRM1	intron_16_20912211_20926878	ENSG00000102897.10	1.08018
intron_16_28825402_28825624	0.274163	Thyroid	0.944562	ATXN2L	intron_16_28836723_28836945	ENSG00000168488.19	1.09353
intron_16_28835399_28835549	0.280527	Thyroid	0.944562	ATXN2L	intron_16_28846720_28846870	ENSG00000168488.19	1.07914
intron_16_28846827_28863668	0.280527	Thyroid	0.944562	SH2B1	intron_16_28858148_28874989	ENSG00000178188.16	1.07914
intron_16_28863754_28866012	0.277333	Thyroid	0.944562	SH2B1	intron_16_28875075_28877333	ENSG00000178188.16	1.08633
intron_16_28863945_28867374	0.277333	Thyroid	0.944562	SH2B1	intron_16_28875266_28878695	ENSG00000178188.16	-1.08633
intron_16_28867033_28867331	0.28699	Thyroid	0.944562	SH2B1	intron_16_28878354_28878652	ENSG00000178188.16	1.06475
intron_16_4875434_4876871	0.273632	Thyroid	0.944562	UBN1	intron_16_4925435_4926872	ENSG00000118900.15	-1.09474
intron_16_489000_491134	0.274457	Thyroid	0.944562	RAB11FIP3	intron_16_539000_541134	ENSG00000090565.17	-1.09286
intron_16_489000_496824	0.274457	Thyroid	0.944562	RAB11FIP3	intron_16_539000_546824	ENSG00000090565.17	1.09286
intron_16_56625879_56626880	0.278673	Thyroid	0.944562	MT1E	intron_16_56659791_56660792	ENSG00000169715.15	1.08331
intron_16_56972083_56973331	0.274193	Thyroid	0.944562	CETP	intron_16_57005995_57007243	ENSG00000087237.12	-1.09346
intron_16_56973510_56975101	0.274193	Thyroid	0.944562	CETP	intron_16_57007422_57009013	ENSG00000087237.12	-1.09346
intron_16_58528105_58528475	0.276505	Thyroid	0.944562	CNOT1	intron_16_58562009_58562379	ENSG00000125107.19	-1.0882
intron_16_67170574_67174162	0.285022	Thyroid	0.944562	NOL3	intron_16_67204477_67208065	ENSG00000140939.15	1.06911
intron_16_68253517_68254919	0.27642	Thyroid	0.944562	PLA2G15	intron_16_68287420_68288822	ENSG00000103066.13	1.0884
intron_16_70678409_70679630	0.276387	Thyroid	0.944562	MTSS2	intron_16_70712312_70713533	ENSG00000132613.16	-1.08847
intron_16_71450715_71453243	0.27679	Thyroid	0.944562	ZNF23	intron_16_71484618_71487146	ENSG00000167377.19	-1.08756
intron_16_71479005_71482082	0.280012	Thyroid	0.944562	ENSG00000261611	intron_16_71512908_71515985	ENSG00000261611.6	-1.08029
intron_16_71479005_71482082	0.280012	Thyroid	0.944562	ZNF19	intron_16_71512908_71515985	ENSG00000157429.16	-1.08029
intron_16_71479100_71482082	0.280012	Thyroid	0.944562	ZNF19	intron_16_71513003_71515985	ENSG00000157429.16	1.08029
intron_16_71771252_71773221	0.279416	Thyroid	0.944562	AP1G1	intron_16_71805155_71807124	ENSG00000166747.13	1.08163
intron_16_733427_734229	0.282221	Thyroid	0.944562	CIAO3	intron_16_783427_784229	ENSG00000103245.14	-1.07534
intron_16_74649202_74651920	0.272864	Thyroid	0.944562	RFWD3	intron_16_74683100_74685818	ENSG00000168411.14	1.09649
intron_16_77722617_77741582	0.280662	Thyroid	0.944562	NUDT7	intron_16_77756514_77775479	ENSG00000140876.11	-1.07883
intron_16_77735986_77741582	0.287467	Thyroid	0.944562	NUDT7	intron_16_77769883_77775479	ENSG00000140876.11	1.06369
intron_16_84180344_84181043	0.273565	Thyroid	0.944562	TAF1C	intron_16_84213950_84214649	ENSG00000103168.17	-1.09489
intron_16_84318355_84319431	0.282326	Thyroid	0.944562	WFDC1	intron_16_84351961_84353037	ENSG00000103175.11	1.07511
intron_16_85671098_85672405	0.286974	Thyroid	0.944562	GSE1	intron_16_85704704_85706011	ENSG00000131149.19	-1.06478
intron_16_85672141_85672405	0.286974	Thyroid	0.944562	GSE1	intron_16_85705747_85706011	ENSG00000131149.19	-1.06478
intron_16_89093996_89102604	0.276136	Thyroid	0.944562	ACSF3	intron_16_89160404_89169012	ENSG00000176715.17	-1.08904
intron_16_89948814_89954243	0.28387	Thyroid	0.944562	DEF8	intron_16_90015222_90020651	ENSG00000140995.17	-1.07167
intron_17_1679799_1680726	0.28362	Thyroid	0.944562	PRPF8	intron_17_1583093_1584020	ENSG00000174231.18	1.07222
intron_17_17226322_17227889	0.287799	Thyroid	0.944562	FLCN	intron_17_17129636_17131203	ENSG00000154803.13	1.06296
intron_17_17850952_17857769	0.290446	Thyroid	0.944562	TOM1L2	intron_17_17754266_17761083	ENSG00000175662.18	-1.05714
intron_17_18347656_18348325	0.282126	Thyroid	0.944562	SHMT1	intron_17_18250970_18251639	ENSG00000176974.21	-1.07556
intron_17_18383378_18383492	0.290069	Thyroid	0.944562	EVPLL	intron_17_18286692_18286806	ENSG00000214860.5	-1.05797
intron_17_2172859_2186663	0.281989	Thyroid	0.944562	SMG6	intron_17_2076153_2089957	ENSG00000070366.14	-1.07586
intron_17_2363134_2363465	0.276491	Thyroid	0.944562	SGSM2	intron_17_2266428_2266759	ENSG00000141258.13	1.08824
intron_17_28662342_28673371	0.273267	Thyroid	0.944562	SUPT6H	intron_17_26989360_27000389	ENSG00000109111.15	1.09557
intron_17_28716058_28717213	0.282827	Thyroid	0.944562	RAB34	intron_17_27043076_27044231	ENSG00000109113.20	1.07399
intron_17_28716994_28717213	0.282827	Thyroid	0.944562	RAB34	intron_17_27044012_27044231	ENSG00000109113.20	-1.07399
intron_17_29081000_29082316	0.281753	Thyroid	0.944562	MYO18A	intron_17_27408018_27409334	ENSG00000196535.20	-1.07639
intron_17_3663885_3664679	0.285538	Thyroid	0.944562	TAX1BP3	intron_17_3567179_3567973	ENSG00000213977.8	-1.06796
intron_17_37284970_37330173	0.275792	Thyroid	0.944562	ACACA	intron_17_35641871_35687113	ENSG00000278540.5	-1.08982
intron_17_37577613_37579132	0.28786	Thyroid	0.944562	SYNRG	intron_17_35937711_35939228	ENSG00000275066.5	1.06283
intron_17_40019933_40020273	0.288009	Thyroid	0.944562	MED24	intron_17_38176186_38176526	ENSG00000008838.21	1.0625
intron_17_40020353_40020528	0.272039	Thyroid	0.944562	MED24	intron_17_38176606_38176781	ENSG00000008838.21	-1.09838
intron_17_40131584_40132034	0.288613	Thyroid	0.944562	MSL1	intron_17_38287837_38288287	ENSG00000188895.12	-1.06117
intron_17_40482416_40484484	0.286489	Thyroid	0.944562	TNS4	intron_17_38638668_38640736	ENSG00000131746.13	-1.06586
intron_17_41835272_41835859	0.272171	Thyroid	0.944562	NT5C3B	intron_17_39991524_39992111	ENSG00000141698.17	1.09808
intron_17_45132663_45135341	0.290446	Thyroid	0.944562	ACBD4	intron_17_43210030_43212708	ENSG00000181513.15	1.05714
intron_17_47347951_47361378	0.288807	Thyroid	0.944562	EFCAB13	intron_17_45425317_45438744	ENSG00000178852.16	1.06074
intron_17_5555180_5558339	0.288717	Thyroid	0.944562	NLRP1	intron_17_5458500_5461659	ENSG00000091592.17	1.06094
intron_17_59081219_59084002	0.286858	Thyroid	0.944562	TRIM37	intron_17_57158580_57161363	ENSG00000108395.14	1.06504
intron_17_63496516_63496798	0.283842	Thyroid	0.944562	ACE	intron_17_61573877_61574159	ENSG00000159640.17	1.07173
intron_17_63496516_63496798	0.283842	Thyroid	0.944562	ENSG00000264813	intron_17_61573877_61574159	ENSG00000264813.6	1.07173
intron_17_66183307_66191659	0.273677	Thyroid	0.944562	CEP112	intron_17_64179425_64187777	ENSG00000154240.18	1.09463
intron_17_68543721_68551873	0.286778	Thyroid	0.944562	FAM20A	intron_17_66539862_66548014	ENSG00000108950.12	-1.06522
intron_17_75131105_75131181	0.276927	Thyroid	0.944562	NT5C	intron_17_73127200_73127276	ENSG00000125458.7	1.08725
intron_17_75249008_75261548	0.282847	Thyroid	0.944562	GGA3	intron_17_73245089_73257629	ENSG00000125447.18	1.07395
intron_17_75754815_75755701	0.280345	Thyroid	0.944562	ITGB4	intron_17_73750896_73751782	ENSG00000132470.14	-1.07954
intron_17_7582531_7582900	0.286212	Thyroid	0.944562	ENSG00000233223	intron_17_7485849_7486218	ENSG00000233223.5	1.06647
intron_17_75901273_75901712	0.275763	Thyroid	0.944562	ENSG00000267426	intron_17_73897354_73897793	ENSG00000267426.5	1.08989
intron_17_75901273_75901712	0.275763	Thyroid	0.944562	MRPL38	intron_17_73897354_73897793	ENSG00000204316.13	1.08989
intron_17_76384806_76385451	0.285662	Thyroid	0.944562	SPHK1	intron_17_74380887_74381532	ENSG00000176170.14	1.06769
intron_17_76385169_76385451	0.285393	Thyroid	0.944562	SPHK1	intron_17_74381250_74381532	ENSG00000176170.14	-1.06828
intron_17_76561398_76563119	0.277333	Thyroid	0.944562	SNHG16	intron_17_74557480_74559201	ENSG00000163597.17	-1.08633
intron_17_76561402_76563119	0.277333	Thyroid	0.944562	SNHG16	intron_17_74557484_74559201	ENSG00000163597.17	1.08633
intron_17_80422245_80423520	0.272759	Thyroid	0.944562	ENDOV	intron_17_78396045_78397320	ENSG00000173818.17	-1.09673
intron_17_81462046_81462740	0.28981	Thyroid	0.944562	BAHCC1	intron_17_79429072_79429766	ENSG00000266074.11	1.05854
intron_17_82183932_82184958	0.287669	Thyroid	0.944562	CCDC57	intron_17_80141808_80142834	ENSG00000176155.21	-1.06325
intron_18_12836891_12840714	0.283646	Thyroid	0.944562	PTPN2	intron_18_12836890_12840713	ENSG00000175354.20	-1.07216
intron_18_12836891_12859164	0.281975	Thyroid	0.944562	PTPN2	intron_18_12836890_12859163	ENSG00000175354.20	1.07589
intron_18_12984190_12985240	0.285568	Thyroid	0.944562	SEH1L	intron_18_12984189_12985239	ENSG00000085415.16	1.06789
intron_18_23194540_23213977	0.281394	Thyroid	0.944562	CABLES1	intron_18_20774504_20793941	ENSG00000134508.13	-1.07719
intron_18_2934450_2937692	0.286519	Thyroid	0.944562	LPIN2	intron_18_2934448_2937690	ENSG00000101577.11	1.06579
intron_18_5395147_5395609	0.28511	Thyroid	0.944562	EPB41L3	intron_18_5395146_5395608	ENSG00000082397.18	1.06891
intron_18_56028940_56037041	0.288588	Thyroid	0.944562	ENSG00000206129	intron_18_53696171_53704272	ENSG00000206129.4	-1.06122
intron_18_62114639_62138243	0.286495	Thyroid	0.944562	PIGN	intron_18_59781872_59805476	ENSG00000197563.11	1.06584
intron_18_80082492_80095288	0.285438	Thyroid	0.944562	ENSG00000267127	intron_18_77840399_77853168	ENSG00000267127.7	-1.06818
intron_19_10321259_10321531	0.275713	Thyroid	0.944562	RAVER1	intron_19_10431935_10432207	ENSG00000161847.15	-1.09
intron_19_1047654_1048895	0.283227	Thyroid	0.944562	ABCA7	intron_19_1047653_1048894	ENSG00000064687.13	1.0731
intron_19_11947574_11948276	0.278468	Thyroid	0.944562	ZNF700	intron_19_12058389_12059091	ENSG00000196757.8	-1.08377
intron_19_1383942_1387811	0.273565	Thyroid	0.944562	NDUFS7	intron_19_1383941_1387810	ENSG00000115286.21	-1.09489
intron_19_1386639_1387811	0.273565	Thyroid	0.944562	NDUFS7	intron_19_1386638_1387810	ENSG00000115286.21	1.09489
intron_19_18121773_18121853	0.285136	Thyroid	0.944562	MAST3	intron_19_18232583_18232663	ENSG00000099308.13	-1.06885
intron_19_18122127_18122673	0.288102	Thyroid	0.944562	MAST3	intron_19_18232937_18233483	ENSG00000099308.13	-1.0623
intron_19_18122751_18123217	0.288102	Thyroid	0.944562	MAST3	intron_19_18233561_18234027	ENSG00000099308.13	-1.0623
intron_19_19386138_19436131	0.284429	Thyroid	0.944562	GATAD2A	intron_19_19496947_19546940	ENSG00000167491.18	-1.07042
intron_19_21309341_21329210	0.289418	Thyroid	0.944562	ZNF708	intron_19_21492143_21512012	ENSG00000182141.10	1.0594
intron_19_23782499_23807826	0.276719	Thyroid	0.944562	RPSAP58	intron_19_23965301_23990628	ENSG00000288920.1	1.08772
intron_19_3533398_3534421	0.279963	Thyroid	0.944562	FZR1	intron_19_3533396_3534419	ENSG00000105325.15	1.0804
intron_19_3708561_3728424	0.290011	Thyroid	0.944562	TJP3	intron_19_3708559_3728422	ENSG00000105289.15	-1.0581
intron_19_37759139_37770005	0.281969	Thyroid	0.944562	ZNF573	intron_19_38249779_38260645	ENSG00000189144.15	-1.07591
intron_19_40407714_40407906	0.283245	Thyroid	0.944562	PRX	intron_19_40913621_40913813	ENSG00000105227.16	-1.07306
intron_19_40407719_40407906	0.283245	Thyroid	0.944562	PRX	intron_19_40913626_40913813	ENSG00000105227.16	-1.07306
intron_19_40742770_40743905	0.290331	Thyroid	0.944562	C19orf54	intron_19_41248675_41249810	ENSG00000188493.15	1.0574
intron_19_41222056_41230967	0.277958	Thyroid	0.944562	AXL	intron_19_41727961_41736872	ENSG00000167601.12	1.08492
intron_19_46747305_46748027	0.277785	Thyroid	0.944562	FKRP	intron_19_47250562_47251284	ENSG00000181027.11	-1.08531
intron_19_49168097_49168260	0.281876	Thyroid	0.944562	TRPM4	intron_19_49671354_49671517	ENSG00000130529.16	1.07612
intron_19_49691889_49692239	0.272959	Thyroid	0.944562	CPT1C	intron_19_50195146_50195496	ENSG00000169169.15	1.09627
intron_19_50395150_50398851	0.28968	Thyroid	0.944562	POLD1	intron_19_50898407_50902108	ENSG00000062822.16	-1.05882
intron_19_52017359_52018008	0.276816	Thyroid	0.944562	ZNF614	intron_19_52520612_52521261	ENSG00000142556.19	1.0875
intron_19_54164601_54168171	0.275826	Thyroid	0.944562	TMC4	intron_19_54668335_54671897	ENSG00000167608.12	1.08974
intron_19_54633318_54633638	0.276439	Thyroid	0.944562	LILRB1	intron_19_55144769_55145089	ENSG00000104972.16	1.08835
intron_19_5707143_5707697	0.284429	Thyroid	0.944562	LONP1	intron_19_5707154_5707708	ENSG00000196365.12	-1.07042
intron_19_5707826_5708342	0.284429	Thyroid	0.944562	LONP1	intron_19_5707837_5708353	ENSG00000196365.12	1.07042
intron_19_5708403_5711771	0.284429	Thyroid	0.944562	LONP1	intron_19_5708414_5711782	ENSG00000196365.12	1.07042
intron_19_6731234_6731473	0.29003	Thyroid	0.944562	GPR108	intron_19_6731245_6731484	ENSG00000125734.16	1.05806
intron_19_6731282_6731473	0.29003	Thyroid	0.944562	GPR108	intron_19_6731293_6731484	ENSG00000125734.16	-1.05806
intron_19_902627_913087	0.281069	Thyroid	0.944562	R3HDM4	intron_19_902627_913087	ENSG00000198858.10	-1.07792
intron_1_100038316_100049909	0.278315	Thyroid	0.944562	MFSD14A	intron_1_100503872_100515465	ENSG00000156875.14	-1.08411
intron_1_109402090_109409928	0.28601	Thyroid	0.944562	PSMA5	intron_1_109944712_109952550	ENSG00000143106.13	1.06691
intron_1_113119523_113123875	0.287448	Thyroid	0.944562	LRIG2	intron_1_113662145_113666497	ENSG00000198799.12	-1.06374
intron_1_149935359_149935584	0.289076	Thyroid	0.944562	MTMR11	intron_1_149907252_149907477	ENSG00000014914.21	-1.06015
intron_1_150661928_150663632	0.279916	Thyroid	0.944562	GOLPH3L	intron_1_150634404_150636108	ENSG00000143457.11	-1.08051
intron_1_151156722_151158666	0.282597	Thyroid	0.944562	TNFAIP8L2	intron_1_151129198_151131142	ENSG00000163154.6	-1.0745
intron_1_151895194_151909360	0.286963	Thyroid	0.944562	THEM4	intron_1_151867670_151881836	ENSG00000159445.13	-1.06481
intron_1_155929840_155933633	0.28394	Thyroid	0.944562	KHDC4	intron_1_155899631_155903424	ENSG00000132680.11	1.07151
intron_1_155962718_155962933	0.272864	Thyroid	0.944562	ARHGEF2	intron_1_155932509_155932724	ENSG00000116584.22	1.09649
intron_1_156246250_156246681	0.283078	Thyroid	0.944562	PAQR6	intron_1_156216041_156216472	ENSG00000160781.17	1.07343
intron_1_161213182_161213380	0.285357	Thyroid	0.944562	NDUFS2	intron_1_161182972_161183170	ENSG00000158864.13	1.06836
intron_1_162772247_162773469	0.282827	Thyroid	0.944562	DDR2	intron_1_162742037_162743259	ENSG00000162733.19	1.07399
intron_1_167684001_167690049	0.281388	Thyroid	0.944562	RCSD1	intron_1_167653238_167659286	ENSG00000198771.11	1.07721
intron_1_167685510_167690049	0.281388	Thyroid	0.944562	RCSD1	intron_1_167654747_167659286	ENSG00000198771.11	-1.07721
intron_1_169597176_169603026	0.273499	Thyroid	0.944562	SELP	intron_1_169566414_169572264	ENSG00000174175.17	1.09504
intron_1_1707584_1708180	0.272898	Thyroid	0.944562	CDK11A	intron_1_1639023_1639619	ENSG00000008128.23	1.09641
intron_1_1707584_1708180	0.272898	Thyroid	0.944562	ENSG00000268575	intron_1_1639023_1639619	ENSG00000268575.1	1.09641
intron_1_172399916_172415294	0.290069	Thyroid	0.944562	PIGC	intron_1_172369056_172384434	ENSG00000135845.10	1.05797
intron_1_183228619_183230961	0.284119	Thyroid	0.944562	LAMC2	intron_1_183197754_183200096	ENSG00000058085.15	-1.07111
intron_1_193023036_193023844	0.284591	Thyroid	0.944562	UCHL5	intron_1_192992166_192992974	ENSG00000116750.14	1.07006
intron_1_193023946_193027875	0.284389	Thyroid	0.944562	UCHL5	intron_1_192993076_192997005	ENSG00000116750.14	1.07051
intron_1_193023946_193028085	0.284389	Thyroid	0.944562	UCHL5	intron_1_192993076_192997215	ENSG00000116750.14	-1.07051
intron_1_193029657_193049746	0.276327	Thyroid	0.944562	UCHL5	intron_1_192998787_193018876	ENSG00000116750.14	1.08861
intron_1_206611374_206612287	0.286289	Thyroid	0.944562	EIF2D	intron_1_206784727_206785640	ENSG00000143486.16	1.0663
intron_1_224360563_224365879	0.275479	Thyroid	0.944562	CNIH4	intron_1_224548265_224553581	ENSG00000143771.12	-1.09053
intron_1_225514900_225517196	0.283977	Thyroid	0.944562	ENAH	intron_1_225702602_225704898	ENSG00000154380.19	-1.07143
intron_1_225841187_225846480	0.272592	Thyroid	0.944562	ENSG00000242861	intron_1_226028888_226034181	ENSG00000242861.1	-1.09711
intron_1_225865967_225866574	0.272749	Thyroid	0.944562	TMEM63A	intron_1_226053667_226054274	ENSG00000196187.12	1.09675
intron_1_230679052_230683574	0.283274	Thyroid	0.944562	COG2	intron_1_230814798_230819320	ENSG00000135775.14	-1.07299
intron_1_236205250_236208050	0.280271	Thyroid	0.944562	GPR137B	intron_1_236368550_236371350	ENSG00000077585.14	1.07971
intron_1_244842058_244842195	0.288933	Thyroid	0.944562	COX20	intron_1_245005360_245005497	ENSG00000203667.10	-1.06047
intron_1_245083688_245121920	0.289876	Thyroid	0.944562	EFCAB2	intron_1_245246990_245285222	ENSG00000203666.13	-1.05839
intron_1_27734183_27744654	0.27612	Thyroid	0.944562	FAM76A	intron_1_28060694_28071165	ENSG00000009780.16	1.08908
intron_1_29097935_29109336	0.286344	Thyroid	0.944562	EPB41	intron_1_29424447_29435848	ENSG00000159023.23	1.06618
intron_1_32240664_32241407	0.284408	Thyroid	0.944562	ENSG00000291132	intron_1_32706265_32707008	ENSG00000291132.1	1.07047
intron_1_36307963_36308109	0.284204	Thyroid	0.944562	SH3D21	intron_1_36773564_36773710	ENSG00000214193.11	-1.07092
intron_1_36322664_36323940	0.284204	Thyroid	0.944562	SH3D21	intron_1_36788265_36789541	ENSG00000214193.11	1.07092
intron_1_36322664_36327720	0.284204	Thyroid	0.944562	SH3D21	intron_1_36788265_36793321	ENSG00000214193.11	-1.07092
intron_1_3891057_3891626	0.274292	Thyroid	0.944562	C1orf174	intron_1_3807621_3808190	ENSG00000198912.12	-1.09323
intron_1_3891057_3892883	0.276516	Thyroid	0.944562	C1orf174	intron_1_3807621_3809447	ENSG00000198912.12	1.08818
intron_1_40074183_40078560	0.272123	Thyroid	0.944562	PPT1	intron_1_40539855_40544232	ENSG00000131238.18	-1.09819
intron_1_40541710_40544397	0.28968	Thyroid	0.944562	ZNF684	intron_1_41007382_41010069	ENSG00000117010.17	-1.05882
intron_1_40541710_40546562	0.28968	Thyroid	0.944562	ZNF684	intron_1_41007382_41012234	ENSG00000117010.17	1.05882
intron_1_44812098_44812996	0.278814	Thyroid	0.944562	BTBD19	intron_1_45277770_45278668	ENSG00000222009.9	-1.08299
intron_1_48128573_48159549	0.276571	Thyroid	0.944562	ENSG00000290466	intron_1_48594245_48625221	ENSG00000290466.1	-1.08805
intron_1_53272642_53275631	0.285317	Thyroid	0.944562	LRP8	intron_1_53738314_53741303	ENSG00000157193.18	1.06845
intron_1_53894547_53906095	0.288961	Thyroid	0.944562	DIO1	intron_1_54360220_54371768	ENSG00000211452.12	1.0604
intron_1_54216344_54225125	0.287996	Thyroid	0.944562	MRPL37	intron_1_54682017_54690798	ENSG00000116221.15	1.06253
intron_1_61990364_61991482	0.277192	Thyroid	0.944562	PATJ	intron_1_62456036_62457154	ENSG00000132849.22	1.08665
intron_1_63478833_63490083	0.277605	Thyroid	0.944562	ITGB3BP	intron_1_63944504_63955754	ENSG00000142856.17	1.08571
intron_1_64814840_64830839	0.277264	Thyroid	0.944562	RAVER2	intron_1_65280523_65296522	ENSG00000162437.15	1.08649
intron_1_6871840_6887654	0.289825	Thyroid	0.944562	CAMTA1	intron_1_6931900_6947714	ENSG00000171735.20	1.05851
intron_1_6886346_6887654	0.279938	Thyroid	0.944562	CAMTA1	intron_1_6946406_6947714	ENSG00000171735.20	1.08046
intron_1_7788246_7793960	0.278245	Thyroid	0.944562	PER3	intron_1_7848306_7854020	ENSG00000049246.15	-1.08427
intron_1_8014396_8015308	0.276452	Thyroid	0.944562	ERRFI1	intron_1_8074456_8075368	ENSG00000116285.13	-1.08832
intron_1_88984066_88992585	0.285586	Thyroid	0.944562	RBMXL1	intron_1_89449749_89458268	ENSG00000213516.10	1.06785
intron_1_90832196_90851483	0.286213	Thyroid	0.944562	LINC02609	intron_1_91297753_91317040	ENSG00000233593.12	-1.06647
intron_1_92301590_92303977	0.277605	Thyroid	0.944562	RPAP2	intron_1_92767147_92769534	ENSG00000122484.9	-1.08571
intron_1_93239896_93246105	0.283237	Thyroid	0.944562	CCDC18	intron_1_93705453_93711662	ENSG00000122483.18	1.07308
intron_1_9720661_9720742	0.290659	Thyroid	0.944562	PIK3CD	intron_1_9780719_9780800	ENSG00000171608.18	1.05668
intron_1_9720661_9720745	0.290659	Thyroid	0.944562	PIK3CD	intron_1_9780719_9780803	ENSG00000171608.18	-1.05668
intron_1_97883374_97920884	0.283122	Thyroid	0.944562	DPYD	intron_1_98348930_98386440	ENSG00000188641.14	-1.07333
intron_20_13788652_13793160	0.285716	Thyroid	0.944562	NDUFAF5	intron_20_13769298_13773806	ENSG00000101247.18	1.06757
intron_20_16312418_16335926	0.278287	Thyroid	0.944562	KIF16B	intron_20_16293063_16316571	ENSG00000089177.19	1.08418
intron_20_25023641_25030759	0.290704	Thyroid	0.944562	ACSS1	intron_20_25004277_25011395	ENSG00000154930.15	1.05658
intron_20_2693782_2705577	0.282687	Thyroid	0.944562	EBF4	intron_20_2674428_2686223	ENSG00000088881.22	1.0743
intron_20_31476785_31477828	0.276491	Thyroid	0.944562	REM1	intron_20_30064588_30065631	ENSG00000088320.4	-1.08824
intron_20_31548793_31549029	0.284355	Thyroid	0.944562	HM13	intron_20_30136596_30136832	ENSG00000101294.18	-1.07059
intron_20_31549114_31549207	0.284355	Thyroid	0.944562	HM13	intron_20_30136917_30137010	ENSG00000101294.18	-1.07059
intron_20_31549332_31550064	0.284355	Thyroid	0.944562	HM13	intron_20_30137135_30137867	ENSG00000101294.18	1.07059
intron_20_31561736_31566210	0.281717	Thyroid	0.944562	HM13	intron_20_30149539_30154013	ENSG00000101294.18	1.07647
intron_20_31561736_31569120	0.281717	Thyroid	0.944562	HM13	intron_20_30149539_30156923	ENSG00000101294.18	-1.07647
intron_20_31566295_31568078	0.281717	Thyroid	0.944562	HM13	intron_20_30154098_30155881	ENSG00000101294.18	1.07647
intron_20_31566295_31569120	0.281717	Thyroid	0.944562	HM13	intron_20_30154098_30156923	ENSG00000101294.18	1.07647
intron_20_31568224_31569120	0.284355	Thyroid	0.944562	HM13	intron_20_30156027_30156923	ENSG00000101294.18	-1.07059
intron_20_31568280_31569120	0.284355	Thyroid	0.944562	HM13	intron_20_30156083_30156923	ENSG00000101294.18	-1.07059
intron_20_3604262_3615828	0.27784	Thyroid	0.944562	ATRN	intron_20_3584909_3596475	ENSG00000088812.18	-1.08518
intron_20_3673911_3674064	0.288173	Thyroid	0.944562	ADAM33	intron_20_3654558_3654711	ENSG00000149451.19	-1.06214
intron_20_421031_422127	0.272047	Thyroid	0.944562	RBCK1	intron_20_401675_402771	ENSG00000125826.22	1.09836
intron_20_46123219_46126640	0.279916	Thyroid	0.944562	CD40	intron_20_44751858_44755279	ENSG00000101017.15	-1.08051
intron_20_49154071_49158437	0.274397	Thyroid	0.944562	STAU1	intron_20_47770608_47774974	ENSG00000124214.21	1.09299
intron_20_50594714_50595369	0.28519	Thyroid	0.944562	RIPOR3	intron_20_49211251_49211906	ENSG00000042062.13	-1.06873
intron_20_53569264_53571721	0.283478	Thyroid	0.944562	ZNF217	intron_20_52185803_52188260	ENSG00000171940.14	1.07254
intron_20_53571853_53575727	0.283478	Thyroid	0.944562	ZNF217	intron_20_52188392_52192266	ENSG00000171940.14	-1.07254
intron_20_58232829_58235240	0.286411	Thyroid	0.944562	PPP4R1L	intron_20_56807885_56810296	ENSG00000124224.20	1.06603
intron_20_58232922_58235240	0.286411	Thyroid	0.944562	ENSG00000291067	intron_20_56807978_56810296	ENSG00000291067.1	-1.06603
intron_20_62286488_62286583	0.285954	Thyroid	0.944562	OSBPL2	intron_20_60861544_60861639	ENSG00000130703.17	1.06704
intron_21_33403616_33414888	0.285612	Thyroid	0.944562	IFNGR2	intron_21_34775922_34787195	ENSG00000159128.16	1.0678
intron_21_33403616_33421480	0.285612	Thyroid	0.944562	IFNGR2	intron_21_34775922_34793787	ENSG00000159128.16	-1.0678
intron_21_36133074_36135300	0.282783	Thyroid	0.944562	CBR3-AS1	intron_21_37505372_37507598	ENSG00000236830.8	-1.07409
intron_21_36133074_36146256	0.28386	Thyroid	0.944562	CBR3-AS1	intron_21_37505372_37518554	ENSG00000236830.8	-1.07169
intron_21_41346407_41347013	0.283034	Thyroid	0.944562	FAM3B	intron_21_42718334_42718940	ENSG00000183844.17	-1.07353
intron_21_42731949_42732070	0.280527	Thyroid	0.944562	PDE9A	intron_21_44152059_44152180	ENSG00000160191.18	1.07914
intron_21_44907095_44910284	0.287009	Thyroid	0.944562	ITGB2	intron_21_46327010_46330199	ENSG00000160255.19	-1.06471
intron_21_44943837_44960100	0.272966	Thyroid	0.944562	SLX9	intron_21_46363752_46380015	ENSG00000160256.13	1.09626
intron_21_45282459_45283352	0.28592	Thyroid	0.944562	POFUT2	intron_21_46702374_46703267	ENSG00000186866.17	1.06711
intron_21_45914025_45917588	0.274012	Thyroid	0.944562	PCBP3	intron_21_47333939_47337502	ENSG00000183570.17	1.09387
intron_21_46266166_46266982	0.288892	Thyroid	0.944562	MCM3AP	intron_21_47686080_47686896	ENSG00000160294.11	1.06056
intron_21_46285394_46285803	0.289827	Thyroid	0.944562	MCM3AP	intron_21_47705308_47705717	ENSG00000160294.11	1.0585
intron_22_20052584_20061530	0.288156	Thyroid	0.944562	TANGO2	intron_22_20040107_20049053	ENSG00000183597.16	-1.06218
intron_22_20053551_20055943	0.288156	Thyroid	0.944562	TANGO2	intron_22_20041074_20043466	ENSG00000183597.16	1.06218
intron_22_29957088_29970976	0.27745	Thyroid	0.944562	MTMR3	intron_22_30353077_30366965	ENSG00000100330.16	1.08607
intron_22_29957088_29978442	0.27745	Thyroid	0.944562	MTMR3	intron_22_30353077_30374431	ENSG00000100330.16	1.08607
intron_22_31283288_31289315	0.273163	Thyroid	0.944562	PIK3IP1	intron_22_31679274_31685301	ENSG00000100100.13	-1.09581
intron_22_35421460_35423214	0.290221	Thyroid	0.944562	MCM5	intron_22_35817453_35819207	ENSG00000100297.16	1.05764
intron_22_36861203_36864045	0.290214	Thyroid	0.944562	NCF4	intron_22_37257245_37260087	ENSG00000100365.16	-1.05765
intron_22_38668132_38670884	0.288204	Thyroid	0.944562	CBY1	intron_22_39064137_39066889	ENSG00000100211.12	-1.06207
intron_22_38670989_38671070	0.285085	Thyroid	0.944562	CBY1	intron_22_39066994_39067075	ENSG00000100211.12	1.06897
intron_22_38706147_38715907	0.289157	Thyroid	0.944562	GTPBP1	intron_22_39102152_39111912	ENSG00000100226.16	1.05997
intron_22_38734232_38734324	0.281989	Thyroid	0.944562	GTPBP1	intron_22_39130237_39130329	ENSG00000100226.16	-1.07586
intron_22_38734397_38735174	0.281989	Thyroid	0.944562	GTPBP1	intron_22_39130402_39131179	ENSG00000100226.16	1.07586
intron_22_38735310_38736029	0.285085	Thyroid	0.944562	GTPBP1	intron_22_39131315_39132034	ENSG00000100226.16	1.06897
intron_22_38736256_38737951	0.281989	Thyroid	0.944562	GTPBP1	intron_22_39132261_39133956	ENSG00000100226.16	-1.07586
intron_22_50248472_50248662	0.280611	Thyroid	0.944562	HDAC10	intron_22_50686901_50687091	ENSG00000100429.18	-1.07895
intron_22_50248472_50248662	0.280611	Thyroid	0.944562	MAPK12	intron_22_50686901_50687091	ENSG00000188130.14	-1.07895
intron_22_50249168_50249328	0.280611	Thyroid	0.944562	HDAC10	intron_22_50687597_50687757	ENSG00000100429.18	1.07895
intron_22_50249454_50249635	0.283041	Thyroid	0.944562	HDAC10	intron_22_50687883_50688064	ENSG00000100429.18	1.07351
intron_22_50249454_50249635	0.283041	Thyroid	0.944562	MAPK12	intron_22_50687883_50688064	ENSG00000188130.14	1.07351
intron_22_50277738_50277853	0.283512	Thyroid	0.944562	PLXNB2	intron_22_50716167_50716282	ENSG00000196576.16	-1.07246
intron_22_50294778_50301347	0.288873	Thyroid	0.944562	PLXNB2	intron_22_50733207_50739776	ENSG00000196576.16	1.0606
intron_2_111248241_111344061	0.279267	Thyroid	0.944562	MIR4435-2HG	intron_2_112005818_112101638	ENSG00000172965.17	-1.08197
intron_2_112586365_112588866	0.279661	Thyroid	0.944562	CHCHD5	intron_2_113343942_113346443	ENSG00000125611.16	-1.08108
intron_2_127848185_127850590	0.278489	Thyroid	0.944562	POLR2D	intron_2_128605759_128608164	ENSG00000144231.11	1.08372
intron_2_1316375_1367343	0.275514	Thyroid	0.944562	SNTG2	intron_2_1320147_1371115	ENSG00000172554.12	1.09045
intron_2_158661450_158662897	0.272886	Thyroid	0.944562	PKP4	intron_2_159517962_159519409	ENSG00000144283.23	1.09644
intron_2_159743253_159747805	0.287791	Thyroid	0.944562	MARCHF7	intron_2_160599764_160604316	ENSG00000136536.15	1.06298
intron_2_174351725_174378923	0.282164	Thyroid	0.944562	CIR1	intron_2_175216453_175243651	ENSG00000138433.16	1.07547
intron_2_187544637_187554200	0.275313	Thyroid	0.944562	TFPI	intron_2_188409364_188418927	ENSG00000003436.16	1.09091
intron_2_190974932_190975310	0.287022	Thyroid	0.944562	STAT1	intron_2_191839658_191840036	ENSG00000115415.21	1.06468
intron_2_222521946_222524944	0.286384	Thyroid	0.944562	SGPP2	intron_2_223386665_223389663	ENSG00000163082.10	1.06609
intron_2_230176724_230177538	0.278982	Thyroid	0.944562	SP110	intron_2_231041440_231042254	ENSG00000135899.20	-1.08261
intron_2_232558018_232564247	0.288869	Thyroid	0.944562	EIF4E2	intron_2_233422728_233428957	ENSG00000135930.15	1.06061
intron_2_24146835_24146930	0.277535	Thyroid	0.944562	ENSG00000276087	intron_2_24369705_24369800	ENSG00000276087.2	1.08587
intron_2_24146835_24146930	0.277535	Thyroid	0.944562	FAM228B	intron_2_24369705_24369800	ENSG00000219626.9	1.08587
intron_2_24147086_24161506	0.277535	Thyroid	0.944562	FAM228B	intron_2_24369956_24384376	ENSG00000219626.9	-1.08587
intron_2_241680319_241685769	0.286972	Thyroid	0.944562	DTYMK	intron_2_242619734_242625184	ENSG00000168393.13	1.06479
intron_2_241748942_241750151	0.286778	Thyroid	0.944562	D2HGDH	intron_2_242688357_242689566	ENSG00000180902.18	-1.06522
intron_2_241881478_241882560	0.289536	Thyroid	0.944562	LINC01237	intron_2_242823629_242824711	ENSG00000233806.9	-1.05914
intron_2_27040198_27040345	0.272247	Thyroid	0.944562	TMEM214	intron_2_27263066_27263213	ENSG00000119777.20	1.0979
intron_2_27772692_27774424	0.288397	Thyroid	0.944562	MRPL33	intron_2_27995559_27997291	ENSG00000243147.8	1.06164
intron_2_33110751_33134793	0.285259	Thyroid	0.944562	LTBP1	intron_2_33335818_33359860	ENSG00000049323.16	-1.06858
intron_2_3465695_3477695	0.277741	Thyroid	0.944562	TRAPPC12	intron_2_3469466_3481466	ENSG00000171853.16	1.08541
intron_2_39299801_39307943	0.279096	Thyroid	0.944562	MAP4K3	intron_2_39526942_39535084	ENSG00000011566.15	-1.08235
intron_2_39437535_39453839	0.287095	Thyroid	0.944562	MAP4K3-DT	intron_2_39664676_39680980	ENSG00000231312.8	-1.06452
intron_2_39453931_39454297	0.287095	Thyroid	0.944562	MAP4K3-DT	intron_2_39681072_39681438	ENSG00000231312.8	1.06452
intron_2_39454365_39474527	0.283977	Thyroid	0.944562	MAP4K3-DT	intron_2_39681506_39701668	ENSG00000231312.8	1.07143
intron_2_44343951_44346268	0.283977	Thyroid	0.944562	PREPL	intron_2_44571090_44573407	ENSG00000138078.16	1.07143
intron_2_55254201_55254654	0.276327	Thyroid	0.944562	MTIF2	intron_2_55481337_55481790	ENSG00000085760.15	-1.08861
intron_2_55254825_55262316	0.287528	Thyroid	0.944562	MTIF2	intron_2_55481961_55489452	ENSG00000085760.15	1.06356
intron_2_58046821_58048827	0.288588	Thyroid	0.944562	VRK2	intron_2_58273956_58275962	ENSG00000028116.18	1.06122
intron_2_58046868_58048827	0.288588	Thyroid	0.944562	VRK2	intron_2_58274003_58275962	ENSG00000028116.18	-1.06122
intron_2_71073594_71077558	0.27278	Thyroid	0.944562	NAGK	intron_2_71300724_71304688	ENSG00000124357.13	1.09668
intron_2_71110122_71124206	0.279375	Thyroid	0.944562	MCEE	intron_2_71337252_71351336	ENSG00000124370.11	-1.08173
intron_2_74491666_74492004	0.286918	Thyroid	0.944562	TTC31	intron_2_74718793_74719131	ENSG00000115282.21	1.06491
intron_2_75690081_75690638	0.289876	Thyroid	0.944562	GCFC2	intron_2_75917207_75917764	ENSG00000005436.14	1.05839
intron_2_85046278_85049366	0.274731	Thyroid	0.944562	KCMF1	intron_2_85273401_85276489	ENSG00000176407.18	-1.09223
intron_2_85551981_85552939	0.281363	Thyroid	0.944562	GGCX	intron_2_85779104_85780062	ENSG00000115486.13	-1.07726
intron_3_125930629_125931638	0.275826	Thyroid	0.944562	ALG1L1P	intron_3_125649472_125650481	ENSG00000189366.13	-1.08974
intron_3_125930629_125931638	0.275826	Thyroid	0.944562	ENSG00000291096	intron_3_125649472_125650481	ENSG00000291096.1	-1.08974
intron_3_12604289_12606201	0.283393	Thyroid	0.944562	RAF1	intron_3_12645788_12647700	ENSG00000132155.14	1.07273
intron_3_13500789_13501871	0.276022	Thyroid	0.944562	HDAC11	intron_3_13542289_13543371	ENSG00000163517.15	-1.0893
intron_3_138759359_138796463	0.284429	Thyroid	0.944562	PIK3CB	intron_3_138478201_138515305	ENSG00000051382.9	-1.07042
intron_3_156143420_156421616	0.287815	Thyroid	0.944562	KCNAB1	intron_3_155861209_156139405	ENSG00000169282.18	1.06293
intron_3_156674796_156677657	0.276744	Thyroid	0.944562	TIPARP	intron_3_156392585_156395446	ENSG00000163659.13	-1.08766
intron_3_158684668_158690163	0.286122	Thyroid	0.944562	GFM1	intron_3_158402457_158407952	ENSG00000168827.15	1.06667
intron_3_161221331_161221994	0.279167	Thyroid	0.944562	NMD3	intron_3_160939119_160939782	ENSG00000169251.13	-1.08219
intron_3_161221409_161221994	0.279167	Thyroid	0.944562	NMD3	intron_3_160939197_160939782	ENSG00000169251.13	1.08219
intron_3_161221724_161221994	0.279167	Thyroid	0.944562	NMD3	intron_3_160939512_160939782	ENSG00000169251.13	-1.08219
intron_3_161246448_161247258	0.273412	Thyroid	0.944562	NMD3	intron_3_160964236_160965046	ENSG00000169251.13	-1.09524
intron_3_171789535_171810399	0.286547	Thyroid	0.944562	PLD1	intron_3_171507325_171528189	ENSG00000075651.17	-1.06573
intron_3_186261778_186265247	0.290225	Thyroid	0.944562	DGKG	intron_3_185979567_185983036	ENSG00000058866.15	-1.05763
intron_3_187262720_187285825	0.280345	Thyroid	0.944562	MASP1	intron_3_186980508_187003613	ENSG00000127241.18	1.07955
intron_3_193615770_193617178	0.286562	Thyroid	0.944562	OPA1	intron_3_193333559_193334967	ENSG00000198836.11	-1.06569
intron_3_193615770_193618869	0.286562	Thyroid	0.944562	OPA1	intron_3_193333559_193336658	ENSG00000198836.11	1.06569
intron_3_193617285_193617784	0.286562	Thyroid	0.944562	OPA1	intron_3_193335074_193335573	ENSG00000198836.11	1.06569
intron_3_193617837_193618869	0.286562	Thyroid	0.944562	OPA1	intron_3_193335626_193336658	ENSG00000198836.11	1.06569
intron_3_193628616_193631612	0.286562	Thyroid	0.944562	OPA1	intron_3_193346405_193349401	ENSG00000198836.11	-1.06569
intron_3_195888606_195896053	0.281461	Thyroid	0.944562	TNK2	intron_3_195615477_195622924	ENSG00000061938.21	1.07704
intron_3_195967990_195971323	0.282677	Thyroid	0.944562	SDHAP1	intron_3_195694861_195698194	ENSG00000185485.15	1.07432
intron_3_196052184_196053418	0.287095	Thyroid	0.944562	TFRC	intron_3_195779055_195780289	ENSG00000072274.14	1.06452
intron_3_25461341_25501182	0.279197	Thyroid	0.944562	RARB	intron_3_25502832_25542673	ENSG00000077092.20	-1.08213
intron_3_28515621_28520992	0.282635	Thyroid	0.944562	ZCWPW2	intron_3_28557112_28562483	ENSG00000206559.8	1.07442
intron_3_3137453_3144584	0.288869	Thyroid	0.944562	TRNT1	intron_3_3179137_3186268	ENSG00000072756.18	-1.06061
intron_3_32764490_32764682	0.28555	Thyroid	0.944562	CNOT10	intron_3_32805982_32806174	ENSG00000182973.20	-1.06793
intron_3_38084245_38085274	0.287631	Thyroid	0.944562	DLEC1	intron_3_38125736_38126765	ENSG00000008226.20	-1.06333
intron_3_39135174_39136357	0.276282	Thyroid	0.944562	TTC21A	intron_3_39176665_39177848	ENSG00000168026.19	1.08871
intron_3_42563686_42563765	0.283977	Thyroid	0.944562	SEC22C	intron_3_42605178_42605257	ENSG00000093183.14	-1.07143
intron_3_42563686_42568865	0.283977	Thyroid	0.944562	SEC22C	intron_3_42605178_42610357	ENSG00000093183.14	1.07143
intron_3_42563980_42568865	0.283977	Thyroid	0.944562	SEC22C	intron_3_42605472_42610357	ENSG00000093183.14	-1.07143
intron_3_56557253_56558846	0.278788	Thyroid	0.944562	CCDC66	intron_3_56591281_56592874	ENSG00000180376.17	1.08305
intron_3_57659180_57660760	0.28002	Thyroid	0.944562	DENND6A	intron_3_57644907_57646487	ENSG00000174839.13	1.08028
intron_3_69313517_69385828	0.283512	Thyroid	0.944562	FRMD4B	intron_3_69362668_69434979	ENSG00000114541.15	1.07246
intron_4_10116234_10116331	0.289522	Thyroid	0.944562	WDR1	intron_4_10117858_10117955	ENSG00000071127.18	1.05917
intron_4_10116234_10116651	0.289522	Thyroid	0.944562	WDR1	intron_4_10117858_10118275	ENSG00000071127.18	-1.05917
intron_4_102418988_102431062	0.290631	Thyroid	0.944562	ENSG00000248161	intron_4_103340145_103352219	ENSG00000248161.5	-1.05674
intron_4_102632281_102634788	0.284055	Thyroid	0.944562	MANBA	intron_4_103553438_103555945	ENSG00000109323.11	-1.07126
intron_4_118591895_118595912	0.273011	Thyroid	0.944562	ENSG00000291201	intron_4_119513050_119517067	ENSG00000291201.1	1.09615
intron_4_129109672_129111686	0.285167	Thyroid	0.944562	C4orf33	intron_4_130030827_130032841	ENSG00000151470.13	1.06878
intron_4_137528817_137532255	0.280012	Thyroid	0.944562	PCDH18	intron_4_138449971_138453409	ENSG00000189184.12	-1.08029
intron_4_139125329_139137630	0.286483	Thyroid	0.944562	ELF2	intron_4_140046483_140058784	ENSG00000109381.21	1.06587
intron_4_139139497_139176967	0.286483	Thyroid	0.944562	ELF2	intron_4_140060651_140098121	ENSG00000109381.21	-1.06587
intron_4_25414700_25415466	0.285939	Thyroid	0.944562	ANAPC4	intron_4_25416322_25417088	ENSG00000053900.11	-1.06707
intron_4_3029409_3037374	0.280012	Thyroid	0.944562	GRK4	intron_4_3031136_3039101	ENSG00000125388.20	1.08029
intron_4_3203066_3204007	0.274905	Thyroid	0.944562	HTT	intron_4_3204793_3205734	ENSG00000197386.14	1.09184
intron_4_38867834_38878071	0.281753	Thyroid	0.944562	FAM114A1	intron_4_38869455_38879692	ENSG00000197712.12	1.07639
intron_4_38867834_38891743	0.281753	Thyroid	0.944562	FAM114A1	intron_4_38869455_38893364	ENSG00000197712.12	-1.07639
intron_4_38878426_38891743	0.272544	Thyroid	0.944562	FAM114A1	intron_4_38880047_38893364	ENSG00000197712.12	1.09722
intron_4_533981_536259	0.275812	Thyroid	0.944562	PIGG	intron_4_527770_530048	ENSG00000174227.16	1.08978
intron_4_75918789_75919909	0.277577	Thyroid	0.944562	NAAA	intron_4_76839942_76841062	ENSG00000138744.16	1.08578
intron_4_8294201_8295695	0.290489	Thyroid	0.944562	HTRA3	intron_4_8295928_8297422	ENSG00000170801.10	-1.05705
intron_4_8294201_8302463	0.290489	Thyroid	0.944562	HTRA3	intron_4_8295928_8304190	ENSG00000170801.10	1.05705
intron_4_992230_1000612	0.27306	Thyroid	0.944562	IDUA	intron_4_986018_994400	ENSG00000127415.13	1.09604
intron_5_100535964_100562054	0.284906	Thyroid	0.944562	FAM174A	intron_5_99871668_99897758	ENSG00000174132.9	1.06936
intron_5_1053482_1056582	0.278947	Thyroid	0.944562	SLC12A7	intron_5_1053597_1056697	ENSG00000113504.21	-1.08269
intron_5_1053482_1057471	0.278947	Thyroid	0.944562	SLC12A7	intron_5_1053597_1057586	ENSG00000113504.21	-1.08269
intron_5_112209982_112234634	0.286	Thyroid	0.944562	EPB41L4A	intron_5_111545679_111570331	ENSG00000129595.14	-1.06694
intron_5_126423689_126465426	0.289422	Thyroid	0.944562	GRAMD2B	intron_5_125759381_125801118	ENSG00000155324.10	-1.05939
intron_5_132824419_132824615	0.27923	Thyroid	0.944562	SHROOM1	intron_5_132160111_132160307	ENSG00000164403.15	1.08205
intron_5_132826182_132830594	0.272451	Thyroid	0.944562	SHROOM1	intron_5_132161874_132166286	ENSG00000164403.15	1.09744
intron_5_134609674_134612691	0.278148	Thyroid	0.944562	SAR1B	intron_5_133945364_133948381	ENSG00000152700.14	-1.08449
intron_5_1572286_1574182	0.275438	Thyroid	0.944562	ENSG00000291055	intron_5_1572401_1574297	ENSG00000291055.1	1.09063
intron_5_173608292_173616200	0.28195	Thyroid	0.944562	BOD1	intron_5_173035295_173043203	ENSG00000145919.11	-1.07595
intron_5_178131376_178138108	0.283977	Thyroid	0.944562	RMND5B	intron_5_177558377_177565109	ENSG00000145916.19	-1.07143
intron_5_178138258_178142583	0.274384	Thyroid	0.944562	RMND5B	intron_5_177565259_177569584	ENSG00000145916.19	1.09302
intron_5_178861080_178866244	0.283668	Thyroid	0.944562	ZNF354B	intron_5_178288081_178293245	ENSG00000178338.11	1.07212
intron_5_179801692_179801784	0.284383	Thyroid	0.944562	MGAT4B	intron_5_179228692_179228784	ENSG00000161013.17	-1.07052
intron_5_181052833_181053200	0.276832	Thyroid	0.944562	BTNL9	intron_5_180479833_180480200	ENSG00000165810.17	-1.08746
intron_5_240476_250992	0.28963	Thyroid	0.944562	ENSG00000286001	intron_5_240591_251107	ENSG00000286001.1	1.05893
intron_5_240476_250992	0.28963	Thyroid	0.944562	SDHA	intron_5_240591_251107	ENSG00000073578.18	1.05893
intron_5_41904467_41907736	0.289502	Thyroid	0.944562	RIMOC1	intron_5_41904569_41907838	ENSG00000205765.10	-1.05921
intron_5_55672695_55697846	0.285508	Thyroid	0.944562	SLC38A9	intron_5_54968523_54993674	ENSG00000177058.12	-1.06803
intron_5_55697992_55702739	0.285085	Thyroid	0.944562	SLC38A9	intron_5_54993820_54998567	ENSG00000177058.12	-1.06897
intron_5_55697992_55704322	0.285085	Thyroid	0.944562	SLC38A9	intron_5_54993820_55000150	ENSG00000177058.12	1.06897
intron_5_55697992_55711452	0.282451	Thyroid	0.944562	SLC38A9	intron_5_54993820_55007280	ENSG00000177058.12	-1.07483
intron_5_55704434_55711452	0.288204	Thyroid	0.944562	SLC38A9	intron_5_55000262_55007280	ENSG00000177058.12	1.06207
intron_5_60922155_60928864	0.276944	Thyroid	0.944562	ERCC8	intron_5_60217982_60224691	ENSG00000049167.16	1.08721
intron_5_75707875_75712854	0.27274	Thyroid	0.944562	POC5	intron_5_75003700_75008679	ENSG00000152359.15	1.09677
intron_5_75712951_75717306	0.288869	Thyroid	0.944562	POC5	intron_5_75008776_75013131	ENSG00000152359.15	1.06061
intron_5_81255214_81256915	0.286539	Thyroid	0.944562	CKMT2	intron_5_80551033_80552734	ENSG00000131730.16	1.06574
intron_5_93881688_93958777	0.278982	Thyroid	0.944562	FAM172A	intron_5_93217394_93294482	ENSG00000113391.19	1.08261
intron_5_94912976_94917896	0.281515	Thyroid	0.944562	MCTP1	intron_5_94248681_94253601	ENSG00000175471.20	-1.07692
intron_5_96763228_96776404	0.289927	Thyroid	0.944562	ERAP1	intron_5_96098932_96112108	ENSG00000164307.13	1.05828
intron_6_110315481_110322774	0.273794	Thyroid	0.944562	METTL24	intron_6_110636684_110643977	ENSG00000053328.9	-1.09437
intron_6_111741093_111780566	0.276293	Thyroid	0.944562	FYN	intron_6_112062296_112101769	ENSG00000010810.18	-1.08869
intron_6_121255410_121256084	0.284698	Thyroid	0.944562	TBC1D32	intron_6_121576556_121577230	ENSG00000146350.14	1.06983
intron_6_129605959_129607893	0.274252	Thyroid	0.944562	ARHGAP18	intron_6_129927104_129929038	ENSG00000146376.11	1.09332
intron_6_135346796_135358132	0.285118	Thyroid	0.944562	AHI1	intron_6_135667934_135679270	ENSG00000135541.22	1.06889
intron_6_135433256_135438375	0.274259	Thyroid	0.944562	AHI1	intron_6_135754394_135759513	ENSG00000135541.22	-1.09331
intron_6_145635486_145686122	0.286858	Thyroid	0.944562	EPM2A	intron_6_145956622_146007258	ENSG00000112425.16	1.06504
intron_6_157318919_157322705	0.281293	Thyroid	0.944562	TMEM242	intron_6_157739951_157743737	ENSG00000215712.11	1.07742
intron_6_158170538_158191977	0.27768	Thyroid	0.944562	GTF2H5	intron_6_158591570_158613009	ENSG00000272047.4	-1.08554
intron_6_169716088_169717823	0.28648	Thyroid	0.944562	PHF10	intron_6_170116184_170117919	ENSG00000130024.15	1.06587
intron_6_24423050_24423584	0.277851	Thyroid	0.944562	MRS2	intron_6_24423278_24423812	ENSG00000124532.15	1.08516
intron_6_26365352_26367990	0.28195	Thyroid	0.944562	BTN3A2	intron_6_26365580_26368218	ENSG00000186470.14	1.07595
intron_6_26368050_26368565	0.283705	Thyroid	0.944562	BTN3A2	intron_6_26368278_26368793	ENSG00000186470.14	1.07203
intron_6_26368267_26368565	0.278193	Thyroid	0.944562	BTN3A2	intron_6_26368495_26368793	ENSG00000186470.14	1.08439
intron_6_28327533_28329303	0.273212	Thyroid	0.944562	ZSCAN31	intron_6_28295310_28297080	ENSG00000235109.8	1.0957
intron_6_3137422_3138041	0.288905	Thyroid	0.944562	BPHL	intron_6_3137656_3138275	ENSG00000137274.13	1.06053
intron_6_3137493_3140386	0.288905	Thyroid	0.944562	BPHL	intron_6_3137727_3140620	ENSG00000137274.13	-1.06053
intron_6_31626162_31626772	0.276504	Thyroid	0.944562	PRRC2A	intron_6_31593939_31594549	ENSG00000204469.13	-1.08821
intron_6_31652551_31656472	0.276751	Thyroid	0.944562	APOM	intron_6_31620328_31624249	ENSG00000204444.11	1.08765
intron_6_31760839_31761185	0.283416	Thyroid	0.944562	MSH5	intron_6_31728616_31728962	ENSG00000204410.16	1.07268
intron_6_35293044_35293751	0.27628	Thyroid	0.944562	ZNF76	intron_6_35260821_35261528	ENSG00000065029.15	1.08871
intron_6_35293044_35294456	0.27628	Thyroid	0.944562	ZNF76	intron_6_35260821_35262233	ENSG00000065029.15	-1.08871
intron_6_37282364_37282882	0.283393	Thyroid	0.944562	TBC1D22B	intron_6_37250140_37250658	ENSG00000065491.8	-1.07273
intron_6_37282952_37284336	0.27513	Thyroid	0.944562	TBC1D22B	intron_6_37250728_37252112	ENSG00000065491.8	1.09132
intron_6_43046601_43046880	0.278168	Thyroid	0.944562	CUL7	intron_6_43014339_43014618	ENSG00000044090.13	1.08444
intron_6_56141983_56156887	0.285438	Thyroid	0.944562	COL21A1	intron_6_56006781_56021685	ENSG00000124749.17	1.06818
intron_6_69790472_69796813	0.27904	Thyroid	0.944562	LMBRD1	intron_6_70500364_70506705	ENSG00000168216.13	-1.08248
intron_6_83158622_83159796	0.28411	Thyroid	0.944562	DOP1A	intron_6_83868341_83869515	ENSG00000083097.15	-1.07113
intron_6_88801632_88844357	0.283763	Thyroid	0.944562	RNGTT	intron_6_89511351_89554076	ENSG00000111880.16	1.0719
intron_7_100575304_100575705	0.283984	Thyroid	0.944562	LRCH4	intron_7_100172927_100173328	ENSG00000077454.17	-1.07141
intron_7_107211225_107230615	0.286965	Thyroid	0.944562	COG5	intron_7_106851670_106871060	ENSG00000164597.15	1.0648
intron_7_107236687_107248396	0.277605	Thyroid	0.944562	COG5	intron_7_106877132_106888841	ENSG00000164597.15	1.08571
intron_7_108497577_108502491	0.281388	Thyroid	0.944562	PNPLA8	intron_7_108138021_108142935	ENSG00000135241.17	1.07721
intron_7_111487341_111521313	0.276491	Thyroid	0.944562	IMMP2L	intron_7_111127397_111161369	ENSG00000184903.10	-1.08824
intron_7_115014533_115015688	0.273254	Thyroid	0.944562	MDFIC	intron_7_114654587_114655742	ENSG00000135272.13	1.0956
intron_7_12344469_12351573	0.283274	Thyroid	0.944562	VWDE	intron_7_12384095_12391199	ENSG00000146530.15	-1.07299
intron_7_130049144_130051221	0.282101	Thyroid	0.944562	ZC3HC1	intron_7_129688984_129691061	ENSG00000091732.17	1.07561
intron_7_139453707_139454111	0.28099	Thyroid	0.944562	KLRG2	intron_7_139138453_139138857	ENSG00000188883.5	1.0781
intron_7_139480247_139482886	0.277469	Thyroid	0.944562	KLRG2	intron_7_139164993_139167632	ENSG00000188883.5	-1.08602
intron_7_1471641_1472243	0.286856	Thyroid	0.944562	INTS1	intron_7_1511277_1511879	ENSG00000164880.16	-1.06504
intron_7_1479684_1480317	0.286562	Thyroid	0.944562	INTS1	intron_7_1519320_1519953	ENSG00000164880.16	1.06569
intron_7_1482707_1483742	0.286562	Thyroid	0.944562	INTS1	intron_7_1522343_1523378	ENSG00000164880.16	-1.06569
intron_7_1500366_1502901	0.273259	Thyroid	0.944562	INTS1	intron_7_1540002_1542537	ENSG00000164880.16	1.09559
intron_7_151036649_151040268	0.282668	Thyroid	0.944562	ABCB8	intron_7_150733736_150737355	ENSG00000197150.13	1.07435
intron_7_151128684_151134400	0.27265	Thyroid	0.944562	AGAP3	intron_7_150825771_150831487	ENSG00000133612.19	1.09698
intron_7_156605380_156605658	0.289368	Thyroid	0.944562	RNF32-DT	intron_7_156398074_156398352	ENSG00000182648.15	-1.05951
intron_7_156605380_156640536	0.285129	Thyroid	0.944562	RNF32-DT	intron_7_156398074_156433230	ENSG00000182648.15	1.06887
intron_7_157220776_157223254	0.277469	Thyroid	0.944562	UBE3C	intron_7_157013470_157015948	ENSG00000009335.18	-1.08602
intron_7_30579314_30584423	0.277634	Thyroid	0.944562	GARS1-DT	intron_7_30618930_30624039	ENSG00000196295.13	1.08565
intron_7_30603572_30609585	0.281273	Thyroid	0.944562	GARS1	intron_7_30643188_30649201	ENSG00000106105.15	1.07746
intron_7_35832900_35863552	0.288745	Thyroid	0.944562	SEPTIN7	intron_7_35872510_35903162	ENSG00000122545.22	1.06088
intron_7_35838657_35863552	0.289325	Thyroid	0.944562	SEPTIN7	intron_7_35878267_35903162	ENSG00000122545.22	1.0596
intron_7_38201966_38207447	0.280052	Thyroid	0.944562	STARD3NL	intron_7_38241567_38247048	ENSG00000010270.14	1.0802
intron_7_44109341_44109645	0.276776	Thyroid	0.944562	AEBP1	intron_7_44148940_44149244	ENSG00000106624.11	-1.08759
intron_7_44211124_44211554	0.288957	Thyroid	0.944562	YKT6	intron_7_44250723_44251153	ENSG00000106636.9	1.06041
intron_7_44211124_44212247	0.288957	Thyroid	0.944562	YKT6	intron_7_44250723_44251846	ENSG00000106636.9	-1.06041
intron_7_44211604_44212247	0.288957	Thyroid	0.944562	YKT6	intron_7_44251203_44251846	ENSG00000106636.9	1.06041
intron_7_4781312_4781568	0.280783	Thyroid	0.944562	AP5Z1	intron_7_4820943_4821199	ENSG00000242802.9	1.07856
intron_7_4781754_4783316	0.281001	Thyroid	0.944562	AP5Z1	intron_7_4821385_4822947	ENSG00000242802.9	1.07807
intron_7_5325248_5329937	0.288701	Thyroid	0.944562	TNRC18	intron_7_5364879_5369568	ENSG00000182095.15	1.06098
intron_7_5325248_5332622	0.288701	Thyroid	0.944562	TNRC18	intron_7_5364879_5372253	ENSG00000182095.15	-1.06098
intron_7_98317356_98320058	0.28567	Thyroid	0.944562	BAIAP2L1	intron_7_97946668_97949370	ENSG00000006453.14	1.06767
intron_8_119221757_119240165	0.277752	Thyroid	0.944562	MAL2	intron_8_120233997_120252405	ENSG00000147676.14	1.08538
intron_8_123430033_123436453	0.290631	Thyroid	0.944562	NTAQ1	intron_8_124442273_124448693	ENSG00000156795.8	1.05674
intron_8_123436601_123437210	0.290631	Thyroid	0.944562	NTAQ1	intron_8_124448841_124449450	ENSG00000156795.8	-1.05674
intron_8_123437334_123441306	0.290631	Thyroid	0.944562	NTAQ1	intron_8_124449574_124453546	ENSG00000156795.8	-1.05674
intron_8_12991031_13006202	0.277056	Thyroid	0.944562	TRMT9B	intron_8_12848540_12863711	ENSG00000250305.9	-1.08696
intron_8_13393693_13401470	0.276994	Thyroid	0.944562	DLC1	intron_8_13251202_13258979	ENSG00000164741.15	-1.0871
intron_8_141437520_141437710	0.272071	Thyroid	0.944562	ENSG00000271959	intron_8_142447620_142447810	ENSG00000271959.1	1.0983
intron_8_17563711_17564950	0.274573	Thyroid	0.944562	SLC7A2	intron_8_17421220_17422459	ENSG00000003989.18	1.09259
intron_8_1909470_1922964	0.276846	Thyroid	0.944562	ARHGEF10	intron_8_1857636_1871130	ENSG00000104728.16	-1.08743
intron_8_1909470_1922964	0.276846	Thyroid	0.944562	KBTBD11-OT1	intron_8_1857636_1871130	ENSG00000283239.1	-1.08743
intron_8_22073835_22080180	0.284167	Thyroid	0.944562	DMTN	intron_8_21931346_21937691	ENSG00000158856.19	1.071
intron_8_30703240_30708072	0.2874	Thyroid	0.944562	GSR	intron_8_30560757_30565589	ENSG00000104687.14	-1.06384
intron_8_37829559_37829851	0.288729	Thyroid	0.944562	ADGRA2	intron_8_37687077_37687369	ENSG00000020181.18	1.06091
intron_8_38163840_38171965	0.275051	Thyroid	0.944562	LSM1	intron_8_38021358_38029483	ENSG00000175324.10	1.09151
intron_8_38169917_38171965	0.275051	Thyroid	0.944562	LSM1	intron_8_38027435_38029483	ENSG00000175324.10	-1.09151
intron_8_38238209_38240275	0.284724	Thyroid	0.944562	DDHD2	intron_8_38095727_38097793	ENSG00000085788.14	-1.06977
intron_8_38238209_38242250	0.284724	Thyroid	0.944562	DDHD2	intron_8_38095727_38099768	ENSG00000085788.14	1.06977
intron_8_65719495_65723541	0.288617	Thyroid	0.944562	PDE7A	intron_8_66631730_66635776	ENSG00000205268.11	-1.06116
intron_8_691096_692478	0.275313	Thyroid	0.944562	ERICH1	intron_8_641096_642478	ENSG00000104714.14	-1.09091
intron_9_100298010_100300568	0.287811	Thyroid	0.944562	INVS	intron_9_103060292_103062850	ENSG00000119509.13	1.06294
intron_9_105721721_105722534	0.283122	Thyroid	0.944562	TMEM38B	intron_9_108484002_108484815	ENSG00000095209.12	-1.07333
intron_9_108874970_108875633	0.283448	Thyroid	0.944562	ELP1	intron_9_111637250_111637913	ENSG00000070061.16	-1.07261
intron_9_108906485_108908305	0.274865	Thyroid	0.944562	ELP1	intron_9_111668765_111670585	ENSG00000070061.16	-1.09193
intron_9_113536918_113541320	0.284326	Thyroid	0.944562	RGS3	intron_9_116299198_116303600	ENSG00000138835.24	1.07065
intron_9_113536918_113583450	0.284326	Thyroid	0.944562	RGS3	intron_9_116299198_116345730	ENSG00000138835.24	-1.07065
intron_9_121460219_121461252	0.282574	Thyroid	0.944562	GGTA1	intron_9_124222497_124223530	ENSG00000204136.12	1.07455
intron_9_125207721_125220539	0.280937	Thyroid	0.944562	RABEPK	intron_9_127970000_127982818	ENSG00000136933.17	1.07822
intron_9_127387331_127388904	0.273565	Thyroid	0.944562	GARNL3	intron_9_130149610_130151183	ENSG00000136895.19	-1.09489
intron_9_127405565_127407436	0.282055	Thyroid	0.944562	SLC2A8	intron_9_130167844_130169715	ENSG00000136856.18	1.07572
intron_9_127715194_127715544	0.280527	Thyroid	0.944562	PTRH1	intron_9_130477473_130477823	ENSG00000187024.15	-1.07914
intron_9_129334198_129338792	0.28279	Thyroid	0.944562	LINC01503	intron_9_132096477_132101071	ENSG00000233901.8	-1.07407
intron_9_129342043_129347226	0.28906	Thyroid	0.944562	LINC01503	intron_9_132104322_132109505	ENSG00000233901.8	1.06019
intron_9_132679803_132683563	0.280012	Thyroid	0.944562	GTF3C4	intron_9_135555190_135558950	ENSG00000125484.12	-1.08029
intron_9_133788486_133789258	0.284134	Thyroid	0.944562	VAV2	intron_9_136653608_136654380	ENSG00000160293.17	1.07108
intron_9_133789343_133791783	0.276776	Thyroid	0.944562	VAV2	intron_9_136654465_136656905	ENSG00000160293.17	1.08759
intron_9_26861139_26866634	0.288097	Thyroid	0.944562	CAAP1	intron_9_26861137_26866632	ENSG00000120159.13	1.06231
intron_9_26861139_26884810	0.288097	Thyroid	0.944562	CAAP1	intron_9_26861137_26884808	ENSG00000120159.13	-1.06231
intron_9_6215852_6241684	0.278425	Thyroid	0.944562	IL33	intron_9_6215852_6241684	ENSG00000137033.12	1.08386
intron_9_69251364_69252815	0.284987	Thyroid	0.944562	ENSG00000285130	intron_9_71866280_71867731	ENSG00000285130.2	-1.06918
intron_9_69251364_69252815	0.284987	Thyroid	0.944562	TJP2	intron_9_71866280_71867731	ENSG00000119139.21	-1.06918
intron_9_7046917_7049092	0.284077	Thyroid	0.944562	KDM4C	intron_9_7046917_7049092	ENSG00000107077.19	1.0712
intron_9_71734994_71740063	0.280868	Thyroid	0.944562	CEMIP2	intron_9_74349910_74354979	ENSG00000135048.14	1.07837
intron_9_71740232_71745018	0.281367	Thyroid	0.944562	CEMIP2	intron_9_74355148_74359934	ENSG00000135048.14	1.07725
intron_9_740934_744491	0.283977	Thyroid	0.944562	KANK1	intron_9_740934_744491	ENSG00000107104.21	1.07143
intron_9_79627448_79652590	0.277175	Thyroid	0.944562	TLE4	intron_9_82242363_82267505	ENSG00000106829.21	-1.08669
intron_9_88448989_88462496	0.286371	Thyroid	0.944562	SPIN1	intron_9_91063904_91077411	ENSG00000106723.17	1.06612
intron_9_90867199_90874204	0.283929	Thyroid	0.944562	SYK	intron_9_93629481_93636486	ENSG00000165025.15	-1.07153
intron_17_81559416_81565505	0.381596	smultixcan	0.944564	NPLOC4	intron_17_79526442_79532531	ENSG00000182446.15	0.62354
intron_12_76764329_76805317	0.405713	Brain_Cerebellar_Hemisphere	0.944571	ZDHHC17	intron_12_77158109_77199097	ENSG00000186908.15	0.831461
intron_1_45499443_45499532	0.405769	Brain_Cerebellar_Hemisphere	0.944571	CCDC163	intron_1_45965115_45965204	ENSG00000280670.3	0.831362
intron_2_169697531_169700946	0.40579	Brain_Cerebellar_Hemisphere	0.944571	PHOSPHO2	intron_2_170554041_170557456	ENSG00000144362.12	0.831325
intron_2_65334773_65344719	0.405832	Brain_Cerebellar_Hemisphere	0.944571	SPRED2	intron_2_65561907_65571853	ENSG00000198369.10	0.83125
intron_5_180293418_180295035	0.381609	smultixcan	0.944575	ENSG00000248367	intron_5_179720418_179722035	ENSG00000248367.2	0.884612
intron_10_14936593_14939810	0.251779	Brain_Anterior_cingulate_cortex_BA24	0.944576	DCLRE1C	intron_10_14978592_14981809	ENSG00000152457.19	-1.14604
intron_10_58283082_58287561	0.252173	Brain_Anterior_cingulate_cortex_BA24	0.944576	CISD1	intron_10_60042842_60047321	ENSG00000122873.12	1.14509
intron_11_120477526_120478156	0.252097	Brain_Anterior_cingulate_cortex_BA24	0.944576	ARHGEF12	intron_11_120348235_120348865	ENSG00000196914.9	-1.14527
intron_11_65455331_65455437	0.250998	Brain_Anterior_cingulate_cortex_BA24	0.944576	ENSG00000291174	intron_11_65222802_65222908	ENSG00000291174.1	-1.14793
intron_11_65455331_65455437	0.250998	Brain_Anterior_cingulate_cortex_BA24	0.944576	FAUP4	intron_11_65222802_65222908	ENSG00000173727.15	-1.14793
intron_11_65455331_65455694	0.250998	Brain_Anterior_cingulate_cortex_BA24	0.944576	ENSG00000291174	intron_11_65222802_65223165	ENSG00000291174.1	1.14793
intron_11_72828776_72828883	0.251096	Brain_Anterior_cingulate_cortex_BA24	0.944576	ATG16L2	intron_11_72539821_72539928	ENSG00000168010.11	1.14769
intron_11_72828984_72829303	0.251096	Brain_Anterior_cingulate_cortex_BA24	0.944576	ATG16L2	intron_11_72540029_72540348	ENSG00000168010.11	-1.14769
intron_12_111702310_111705738	0.252105	Brain_Anterior_cingulate_cortex_BA24	0.944576	ACAD10	intron_12_112140114_112143542	ENSG00000111271.15	-1.14525
intron_15_65697383_65701051	0.252352	Brain_Anterior_cingulate_cortex_BA24	0.944576	DENND4A	intron_15_65989721_65993389	ENSG00000174485.16	1.14465
intron_15_93052507_93072916	0.251113	Brain_Anterior_cingulate_cortex_BA24	0.944576	RGMA	intron_15_93595737_93616145	ENSG00000182175.15	-1.14765
intron_16_11721670_11733982	0.252267	Brain_Anterior_cingulate_cortex_BA24	0.944576	TXNDC11	intron_16_11815526_11827838	ENSG00000153066.13	1.14486
intron_16_21158746_21160978	0.252281	Brain_Anterior_cingulate_cortex_BA24	0.944576	LDAF1	intron_16_21170067_21172299	ENSG00000011638.11	-1.14483
intron_16_21158746_21161085	0.252281	Brain_Anterior_cingulate_cortex_BA24	0.944576	LDAF1	intron_16_21170067_21172406	ENSG00000011638.11	1.14483
intron_16_29447026_29454016	0.252367	Brain_Anterior_cingulate_cortex_BA24	0.944576	BOLA2-SMG1P6	intron_16_29458347_29465337	ENSG00000261740.7	1.14462
intron_17_5192163_5214050	0.251864	Brain_Anterior_cingulate_cortex_BA24	0.944576	ZNF594-DT	intron_17_5095458_5117345	ENSG00000261879.9	-1.14583
intron_17_82157948_82163200	0.251801	Brain_Anterior_cingulate_cortex_BA24	0.944576	CCDC57	intron_17_80115824_80121076	ENSG00000176155.21	-1.14599
intron_17_82163357_82171701	0.251801	Brain_Anterior_cingulate_cortex_BA24	0.944576	CCDC57	intron_17_80121233_80129577	ENSG00000176155.21	-1.14599
intron_19_19668966_19677864	0.251006	Brain_Anterior_cingulate_cortex_BA24	0.944576	ZNF101	intron_19_19779775_19788673	ENSG00000181896.12	1.14791
intron_19_40333929_40334835	0.252239	Brain_Anterior_cingulate_cortex_BA24	0.944576	C19orf47	intron_19_40839836_40840742	ENSG00000160392.14	-1.14493
intron_19_40333929_40336110	0.252239	Brain_Anterior_cingulate_cortex_BA24	0.944576	C19orf47	intron_19_40839836_40842017	ENSG00000160392.14	1.14493
intron_19_40334904_40336110	0.252239	Brain_Anterior_cingulate_cortex_BA24	0.944576	C19orf47	intron_19_40840811_40842017	ENSG00000160392.14	-1.14493
intron_1_111441389_111441499	0.251182	Brain_Anterior_cingulate_cortex_BA24	0.944576	WDR77	intron_1_111984011_111984121	ENSG00000116455.14	-1.14748
intron_1_111441389_111442025	0.251182	Brain_Anterior_cingulate_cortex_BA24	0.944576	WDR77	intron_1_111984011_111984647	ENSG00000116455.14	1.14748
intron_1_159838027_159840711	0.251587	Brain_Anterior_cingulate_cortex_BA24	0.944576	ENSG00000256029	intron_1_159807817_159810501	ENSG00000256029.6	-1.1465
intron_1_159838027_159840711	0.251587	Brain_Anterior_cingulate_cortex_BA24	0.944576	SNHG28	intron_1_159807817_159810501	ENSG00000188004.11	-1.1465
intron_1_19655200_19655324	0.251519	Brain_Anterior_cingulate_cortex_BA24	0.944576	MICOS10-NBL1	intron_1_19981693_19981817	ENSG00000270136.6	-1.14667
intron_1_19655200_19655324	0.251519	Brain_Anterior_cingulate_cortex_BA24	0.944576	NBL1	intron_1_19981693_19981817	ENSG00000158747.15	-1.14667
intron_1_225862351_225862455	0.250907	Brain_Anterior_cingulate_cortex_BA24	0.944576	TMEM63A	intron_1_226050051_226050155	ENSG00000196187.12	1.14815
intron_1_28230252_28232921	0.251864	Brain_Anterior_cingulate_cortex_BA24	0.944576	DNAJC8	intron_1_28556763_28559432	ENSG00000126698.11	-1.14583
intron_1_58506209_58527261	0.251713	Brain_Anterior_cingulate_cortex_BA24	0.944576	DAB1	intron_1_58971881_58992933	ENSG00000173406.16	1.1462
intron_1_58506209_58527261	0.251713	Brain_Anterior_cingulate_cortex_BA24	0.944576	OMA1	intron_1_58971881_58992933	ENSG00000162600.12	1.1462
intron_1_77779736_77783238	0.252318	Brain_Anterior_cingulate_cortex_BA24	0.944576	MIGA1	intron_1_78245421_78248923	ENSG00000180488.16	-1.14474
intron_1_88786213_88804391	0.251654	Brain_Anterior_cingulate_cortex_BA24	0.944576	PKN2	intron_1_89251896_89270074	ENSG00000065243.20	1.14634
intron_2_70059680_70083538	0.251426	Brain_Anterior_cingulate_cortex_BA24	0.944576	PCBP1-AS1	intron_2_70286812_70310670	ENSG00000179818.17	1.14689
intron_2_72917060_72924309	0.251881	Brain_Anterior_cingulate_cortex_BA24	0.944576	EMX1	intron_2_73144189_73151438	ENSG00000135638.14	-1.14579
intron_3_113930832_113933511	0.250701	Brain_Anterior_cingulate_cortex_BA24	0.944576	GRAMD1C	intron_3_113649679_113652358	ENSG00000178075.20	-1.14865
intron_3_124395343_124398697	0.251738	Brain_Anterior_cingulate_cortex_BA24	0.944576	KALRN	intron_3_124114190_124117544	ENSG00000160145.16	1.14614
intron_4_3037511_3040572	0.252239	Brain_Anterior_cingulate_cortex_BA24	0.944576	GRK4	intron_4_3039238_3042299	ENSG00000125388.20	-1.14493
intron_5_170968377_171028872	0.251442	Brain_Anterior_cingulate_cortex_BA24	0.944576	RANBP17	intron_5_170395381_170455876	ENSG00000204764.14	-1.14685
intron_8_109557042_109560838	0.250677	Brain_Anterior_cingulate_cortex_BA24	0.944576	EBAG9	intron_8_110569271_110573067	ENSG00000147654.16	-1.14871
intron_8_58589558_58590007	0.251346	Brain_Anterior_cingulate_cortex_BA24	0.944576	NSMAF	intron_8_59502117_59502566	ENSG00000035681.9	1.14709
intron_8_58589575_58590007	0.251346	Brain_Anterior_cingulate_cortex_BA24	0.944576	NSMAF	intron_8_59502134_59502566	ENSG00000035681.9	-1.14709
intron_9_125171180_125188919	0.250733	Brain_Anterior_cingulate_cortex_BA24	0.944576	PPP6C	intron_9_127933459_127951198	ENSG00000119414.12	-1.14857
intron_9_71732520_71734806	0.252239	Brain_Anterior_cingulate_cortex_BA24	0.944576	CEMIP2	intron_9_74347436_74349722	ENSG00000135048.14	-1.14493
intron_10_132330485_132331436	0.2996	Adipose_Visceral_Omentum	0.944579	STK32C	intron_10_134143989_134144940	ENSG00000165752.17	1.03729
intron_11_65884656_65884935	0.299719	Adipose_Visceral_Omentum	0.944579	FIBP	intron_11_65652127_65652406	ENSG00000172500.13	-1.03704
intron_14_75121174_75124046	0.299696	Adipose_Visceral_Omentum	0.944579	NEK9	intron_14_75587877_75590749	ENSG00000119638.14	1.03709
intron_16_911079_934244	0.299703	Adipose_Visceral_Omentum	0.944579	LMF1	intron_16_961079_984244	ENSG00000103227.19	1.03707
intron_17_50170351_50170640	0.299627	Adipose_Visceral_Omentum	0.944579	SGCA	intron_17_48247712_48248001	ENSG00000108823.17	1.03723
intron_19_39389546_39389640	0.299649	Adipose_Visceral_Omentum	0.944579	PAF1	intron_19_39880186_39880280	ENSG00000006712.15	1.03719
intron_19_39389761_39390069	0.299649	Adipose_Visceral_Omentum	0.944579	PAF1	intron_19_39880401_39880709	ENSG00000006712.15	-1.03719
intron_4_44711137_44717113	0.299557	Adipose_Visceral_Omentum	0.944579	GNPDA2	intron_4_44713154_44719130	ENSG00000163281.12	-1.03738
intron_10_102424792_102425115	0.358128	Cells_Cultured_fibroblasts	0.944585	CUEDC2	intron_10_104184549_104184872	ENSG00000107874.11	-0.918938
intron_10_109893075_109894016	0.361306	Cells_Cultured_fibroblasts	0.944585	XPNPEP1	intron_10_111652833_111653774	ENSG00000108039.18	-0.91288
intron_10_133300113_133302792	0.360124	Cells_Cultured_fibroblasts	0.944585	TUBGCP2	intron_10_135113617_135116296	ENSG00000130640.15	-0.915129
intron_10_27173259_27186379	0.366077	Cells_Cultured_fibroblasts	0.944585	MASTL	intron_10_27462188_27475308	ENSG00000120539.15	0.903846
intron_10_29415412_29458274	0.363743	Cells_Cultured_fibroblasts	0.944585	SVIL-AS1	intron_10_29704341_29747203	ENSG00000291093.1	0.908256
intron_11_117187699_117188708	0.364282	Cells_Cultured_fibroblasts	0.944585	SIDT2	intron_11_117058415_117059424	ENSG00000149577.16	0.907236
intron_11_117218568_117219057	0.358685	Cells_Cultured_fibroblasts	0.944585	PCSK7	intron_11_117089284_117089773	ENSG00000160613.15	0.917874
intron_11_43881179_43882583	0.361938	Cells_Cultured_fibroblasts	0.944585	ALKBH3	intron_11_43902729_43904133	ENSG00000166199.13	0.911678
intron_11_47736740_47743953	0.361379	Cells_Cultured_fibroblasts	0.944585	FNBP4	intron_11_47758292_47765505	ENSG00000109920.13	-0.912741
intron_11_65713503_65713593	0.361554	Cells_Cultured_fibroblasts	0.944585	KAT5	intron_11_65480974_65481064	ENSG00000172977.13	-0.912409
intron_11_67291746_67291991	0.366241	Cells_Cultured_fibroblasts	0.944585	ANKRD13D	intron_11_67059217_67059462	ENSG00000172932.16	0.903537
intron_11_74852082_74859158	0.359016	Cells_Cultured_fibroblasts	0.944585	XRRA1	intron_11_74563127_74570203	ENSG00000166435.17	0.917241
intron_11_74852082_74906239	0.359016	Cells_Cultured_fibroblasts	0.944585	XRRA1	intron_11_74563127_74617284	ENSG00000166435.17	0.917241
intron_11_833026_834530	0.360567	Cells_Cultured_fibroblasts	0.944585	CD151	intron_11_833026_834530	ENSG00000177697.19	0.914286
intron_12_100200919_100204940	0.360247	Cells_Cultured_fibroblasts	0.944585	ACTR6	intron_12_100594697_100598718	ENSG00000075089.10	0.914894
intron_12_100573785_100594875	0.364998	Cells_Cultured_fibroblasts	0.944585	GAS2L3	intron_12_100967563_100988653	ENSG00000139354.11	0.905882
intron_12_101901433_101908186	0.364685	Cells_Cultured_fibroblasts	0.944585	DRAM1	intron_12_102295211_102301964	ENSG00000136048.14	0.906475
intron_12_109565176_109567011	0.359671	Cells_Cultured_fibroblasts	0.944585	MMAB	intron_12_110002981_110004816	ENSG00000139428.12	0.915992
intron_12_122975867_122976654	0.360861	Cells_Cultured_fibroblasts	0.944585	ENSG00000256028	intron_12_123460414_123461201	ENSG00000256028.2	-0.913725
intron_12_122975867_122976654	0.360861	Cells_Cultured_fibroblasts	0.944585	OGFOD2	intron_12_123460414_123461201	ENSG00000111325.16	-0.913725
intron_12_132121980_132125194	0.35997	Cells_Cultured_fibroblasts	0.944585	ENSG00000291171	intron_12_132606525_132609739	ENSG00000291171.1	-0.915423
intron_12_133192003_133202144	0.363535	Cells_Cultured_fibroblasts	0.944585	ZNF268	intron_12_133768589_133778730	ENSG00000090612.22	0.90865
intron_12_2120430_2448976	0.360766	Cells_Cultured_fibroblasts	0.944585	CACNA1C	intron_12_2229596_2558142	ENSG00000151067.23	0.913907
intron_12_29660885_29751666	0.362185	Cells_Cultured_fibroblasts	0.944585	TMTC1	intron_12_29813818_29904599	ENSG00000133687.16	-0.911209
intron_12_48815728_48816873	0.358733	Cells_Cultured_fibroblasts	0.944585	CACNB3	intron_12_49209511_49210656	ENSG00000167535.8	0.917782
intron_12_48815728_48823344	0.358733	Cells_Cultured_fibroblasts	0.944585	CACNB3	intron_12_49209511_49217127	ENSG00000167535.8	0.917782
intron_12_6492972_6493717	0.360184	Cells_Cultured_fibroblasts	0.944585	MRPL51	intron_12_6602138_6602883	ENSG00000111639.8	0.915014
intron_13_19958841_19959958	0.361455	Cells_Cultured_fibroblasts	0.944585	ZMYM2	intron_13_20532981_20534098	ENSG00000121741.17	-0.912596
intron_14_104985878_104988943	0.365315	Cells_Cultured_fibroblasts	0.944585	CLBA1	intron_14_105452215_105455280	ENSG00000140104.14	-0.905284
intron_14_50482416_50482652	0.364135	Cells_Cultured_fibroblasts	0.944585	MAP4K5	intron_14_50949134_50949370	ENSG00000012983.12	-0.907514
intron_14_50482416_50485578	0.364135	Cells_Cultured_fibroblasts	0.944585	MAP4K5	intron_14_50949134_50952296	ENSG00000012983.12	0.907514
intron_14_60125251_60125637	0.36228	Cells_Cultured_fibroblasts	0.944585	PCNX4	intron_14_60591969_60592355	ENSG00000126773.13	-0.91103
intron_14_73976015_73976324	0.365326	Cells_Cultured_fibroblasts	0.944585	ENTPD5	intron_14_74442718_74443027	ENSG00000187097.13	0.905263
intron_15_28177509_28178887	0.361559	Cells_Cultured_fibroblasts	0.944585	HERC2	intron_15_28422655_28424033	ENSG00000128731.18	0.912399
intron_15_40032237_40032757	0.364945	Cells_Cultured_fibroblasts	0.944585	EIF2AK4	intron_15_40324438_40324958	ENSG00000128829.12	0.905983
intron_15_40032801_40034326	0.364945	Cells_Cultured_fibroblasts	0.944585	EIF2AK4	intron_15_40325002_40326527	ENSG00000128829.12	-0.905983
intron_15_41836940_41837068	0.364352	Cells_Cultured_fibroblasts	0.944585	JMJD7-PLA2G4B	intron_15_42129138_42129266	ENSG00000168970.22	0.907104
intron_15_41836940_41837068	0.364352	Cells_Cultured_fibroblasts	0.944585	JMJD7	intron_15_42129138_42129266	ENSG00000243789.11	0.907104
intron_15_51453641_51455151	0.364848	Cells_Cultured_fibroblasts	0.944585	DMXL2	intron_15_51745838_51747348	ENSG00000104093.14	0.906166
intron_15_55238491_55270165	0.364365	Cells_Cultured_fibroblasts	0.944585	RAB27A	intron_15_55530689_55562363	ENSG00000069974.17	-0.90708
intron_15_55317867_55318864	0.364915	Cells_Cultured_fibroblasts	0.944585	PIGBOS1	intron_15_55610065_55611062	ENSG00000225973.4	-0.90604
intron_15_57282598_57286157	0.360728	Cells_Cultured_fibroblasts	0.944585	TCF12	intron_15_57574796_57578355	ENSG00000140262.18	-0.913979
intron_15_90910292_90910501	0.362718	Cells_Cultured_fibroblasts	0.944585	MAN2A2	intron_15_91453522_91453731	ENSG00000196547.15	-0.910198
intron_16_3501089_3506331	0.365266	Cells_Cultured_fibroblasts	0.944585	CLUAP1	intron_16_3551089_3556331	ENSG00000103351.13	-0.905376
intron_16_57186451_57204504	0.363697	Cells_Cultured_fibroblasts	0.944585	RSPRY1	intron_16_57220363_57238416	ENSG00000159579.14	-0.908344
intron_16_668699_670123	0.363792	Cells_Cultured_fibroblasts	0.944585	RHOT2	intron_16_718699_720123	ENSG00000140983.15	0.908163
intron_16_75568209_75577279	0.365555	Cells_Cultured_fibroblasts	0.944585	GABARAPL2	intron_16_75602107_75611177	ENSG00000034713.8	-0.90483
intron_16_84180344_84181043	0.361607	Cells_Cultured_fibroblasts	0.944585	TAF1C	intron_16_84213950_84214649	ENSG00000103168.17	-0.912308
intron_16_86532481_86541697	0.361999	Cells_Cultured_fibroblasts	0.944585	MTHFSD	intron_16_86566087_86575303	ENSG00000103248.19	0.911563
intron_17_15506986_15516419	0.364804	Cells_Cultured_fibroblasts	0.944585	TVP23C	intron_17_15410300_15419733	ENSG00000175106.17	0.90625
intron_17_3689627_3690070	0.362446	Cells_Cultured_fibroblasts	0.944585	P2RX5	intron_17_3592921_3593364	ENSG00000083454.23	-0.910714
intron_17_39443628_39447798	0.363302	Cells_Cultured_fibroblasts	0.944585	MED1	intron_17_37599881_37604051	ENSG00000125686.12	0.909091
intron_17_44110803_44117494	0.364191	Cells_Cultured_fibroblasts	0.944585	HDAC5	intron_17_42188171_42194862	ENSG00000108840.16	0.907407
intron_17_51166497_51166827	0.362418	Cells_Cultured_fibroblasts	0.944585	NME2	intron_17_49243858_49244188	ENSG00000243678.12	-0.910768
intron_17_57257138_57257466	0.36138	Cells_Cultured_fibroblasts	0.944585	MSI2	intron_17_55334499_55334827	ENSG00000153944.12	0.912739
intron_17_59112345_59131281	0.363302	Cells_Cultured_fibroblasts	0.944585	SKA2	intron_17_57189706_57208642	ENSG00000182628.13	0.909091
intron_17_59112345_59155131	0.363302	Cells_Cultured_fibroblasts	0.944585	SKA2	intron_17_57189706_57232492	ENSG00000182628.13	-0.909091
intron_17_68450897_68457342	0.361506	Cells_Cultured_fibroblasts	0.944585	WIPI1	intron_17_66447038_66453483	ENSG00000070540.13	-0.9125
intron_17_78787658_78796317	0.364331	Cells_Cultured_fibroblasts	0.944585	USP36	intron_17_76783740_76792399	ENSG00000055483.20	-0.907143
intron_17_80211011_80211869	0.365094	Cells_Cultured_fibroblasts	0.944585	SGSH	intron_17_78184810_78185668	ENSG00000181523.13	0.905701
intron_18_11999187_12009883	0.364547	Cells_Cultured_fibroblasts	0.944585	IMPA2	intron_18_11999186_12009882	ENSG00000141401.12	0.906736
intron_18_12699165_12699830	0.362545	Cells_Cultured_fibroblasts	0.944585	CEP76	intron_18_12699164_12699829	ENSG00000101624.11	-0.910526
intron_18_12699203_12699830	0.362545	Cells_Cultured_fibroblasts	0.944585	CEP76	intron_18_12699202_12699829	ENSG00000101624.11	0.910526
intron_18_70121700_70127502	0.364284	Cells_Cultured_fibroblasts	0.944585	RTTN	intron_18_67788936_67794738	ENSG00000176225.15	0.907233
intron_18_724632_732834	0.364315	Cells_Cultured_fibroblasts	0.944585	YES1	intron_18_724632_732834	ENSG00000176105.14	0.907173
intron_18_79947341_79950724	0.365592	Cells_Cultured_fibroblasts	0.944585	SLC66A2	intron_18_77707341_77710724	ENSG00000122490.19	0.904762
intron_18_9136965_9182382	0.364885	Cells_Cultured_fibroblasts	0.944585	ANKRD12	intron_18_9136963_9182380	ENSG00000101745.17	0.906096
intron_19_16129604_16132212	0.360567	Cells_Cultured_fibroblasts	0.944585	RAB8A	intron_19_16240414_16243022	ENSG00000167461.12	0.914286
intron_19_18431418_18431647	0.359382	Cells_Cultured_fibroblasts	0.944585	SSBP4	intron_19_18542228_18542457	ENSG00000130511.16	0.916544
intron_19_27746340_27793000	0.362446	Cells_Cultured_fibroblasts	0.944585	LINC00662	intron_19_28237248_28283908	ENSG00000261824.8	-0.910714
intron_19_32972346_32973184	0.362089	Cells_Cultured_fibroblasts	0.944585	FAAP24	intron_19_33463252_33464090	ENSG00000131944.11	-0.911392
intron_19_35743904_35744070	0.365508	Cells_Cultured_fibroblasts	0.944585	ENSG00000267120	intron_19_36234805_36234971	ENSG00000267120.3	-0.90492
intron_19_35743904_35744070	0.365508	Cells_Cultured_fibroblasts	0.944585	U2AF1L4	intron_19_36234805_36234971	ENSG00000161265.15	-0.90492
intron_19_3963669_3963871	0.363596	Cells_Cultured_fibroblasts	0.944585	DAPK3	intron_19_3963667_3963869	ENSG00000167657.14	-0.908535
intron_19_4364221_4365482	0.365215	Cells_Cultured_fibroblasts	0.944585	SH3GL1	intron_19_4364218_4365479	ENSG00000141985.9	0.905473
intron_19_45523695_45523841	0.364222	Cells_Cultured_fibroblasts	0.944585	VASP	intron_19_46026953_46027099	ENSG00000125753.15	-0.907349
intron_19_45523695_45523844	0.362225	Cells_Cultured_fibroblasts	0.944585	VASP	intron_19_46026953_46027102	ENSG00000125753.15	0.911133
intron_19_45818146_45821384	0.36122	Cells_Cultured_fibroblasts	0.944585	SYMPK	intron_19_46321404_46324642	ENSG00000125755.19	0.913043
intron_19_46733875_46736823	0.362168	Cells_Cultured_fibroblasts	0.944585	STRN4	intron_19_47237132_47240080	ENSG00000090372.15	0.911243
intron_19_48234543_48240962	0.359045	Cells_Cultured_fibroblasts	0.944585	CARD8	intron_19_48737800_48744219	ENSG00000105483.18	0.917187
intron_19_58415940_58416811	0.36122	Cells_Cultured_fibroblasts	0.944585	ZNF584	intron_19_58927307_58928178	ENSG00000171574.19	0.913043
intron_1_112674729_112674832	0.3662	Cells_Cultured_fibroblasts	0.944585	MOV10	intron_1_113217351_113217454	ENSG00000155363.19	0.903614
intron_1_112674729_112674848	0.3662	Cells_Cultured_fibroblasts	0.944585	MOV10	intron_1_113217351_113217470	ENSG00000155363.19	-0.903614
intron_1_150999964_151001250	0.366406	Cells_Cultured_fibroblasts	0.944585	MINDY1	intron_1_150972440_150973726	ENSG00000143409.17	0.903226
intron_1_153633157_153633958	0.359825	Cells_Cultured_fibroblasts	0.944585	ENSG00000272030	intron_1_153605633_153606434	ENSG00000272030.1	0.915698
intron_1_153760918_153761020	0.365033	Cells_Cultured_fibroblasts	0.944585	INTS3	intron_1_153733394_153733496	ENSG00000143624.14	-0.905817
intron_1_153760918_153761570	0.365033	Cells_Cultured_fibroblasts	0.944585	INTS3	intron_1_153733394_153734046	ENSG00000143624.14	0.905817
intron_1_155202114_155202261	0.359331	Cells_Cultured_fibroblasts	0.944585	THBS3	intron_1_155171905_155172052	ENSG00000169231.13	-0.91664
intron_1_1616614_1623431	0.35949	Cells_Cultured_fibroblasts	0.944585	MIB2	intron_1_1551994_1558811	ENSG00000197530.13	0.916337
intron_1_16198744_16199150	0.36122	Cells_Cultured_fibroblasts	0.944585	ARHGEF19	intron_1_16525239_16525645	ENSG00000142632.17	0.913043
intron_1_170539571_170542491	0.362317	Cells_Cultured_fibroblasts	0.944585	GORAB	intron_1_170508712_170511632	ENSG00000120370.14	-0.910959
intron_1_18875503_18876315	0.365592	Cells_Cultured_fibroblasts	0.944585	ALDH4A1	intron_1_19201997_19202809	ENSG00000159423.17	-0.904762
intron_1_204261448_204264942	0.361795	Cells_Cultured_fibroblasts	0.944585	PLEKHA6	intron_1_204230576_204234070	ENSG00000143850.16	0.91195
intron_1_204261508_204264942	0.361795	Cells_Cultured_fibroblasts	0.944585	PLEKHA6	intron_1_204230636_204234070	ENSG00000143850.16	-0.91195
intron_1_222715269_222715684	0.359317	Cells_Cultured_fibroblasts	0.944585	BROX	intron_1_222888611_222889026	ENSG00000162819.12	0.916667
intron_1_226159358_226161531	0.36298	Cells_Cultured_fibroblasts	0.944585	ACBD3	intron_1_226347059_226349232	ENSG00000182827.9	-0.909701
intron_1_226939591_226961377	0.366323	Cells_Cultured_fibroblasts	0.944585	ENSG00000288674	intron_1_227127292_227149078	ENSG00000288674.1	0.903382
intron_1_243426558_243475931	0.362226	Cells_Cultured_fibroblasts	0.944585	SDCCAG8	intron_1_243589860_243639233	ENSG00000054282.16	0.911132
intron_1_246999440_246999948	0.361998	Cells_Cultured_fibroblasts	0.944585	ZNF670-ZNF695	intron_1_247162742_247163250	ENSG00000135747.11	0.911565
intron_1_246999440_246999948	0.361998	Cells_Cultured_fibroblasts	0.944585	ZNF695	intron_1_247162742_247163250	ENSG00000197472.15	0.911565
intron_1_27830891_27832756	0.359483	Cells_Cultured_fibroblasts	0.944585	PPP1R8	intron_1_28157402_28159267	ENSG00000117751.18	0.91635
intron_1_31911826_31915895	0.366164	Cells_Cultured_fibroblasts	0.944585	PTP4A2	intron_1_32377427_32381496	ENSG00000184007.22	-0.903683
intron_1_36431882_36432422	0.360384	Cells_Cultured_fibroblasts	0.944585	OSCP1	intron_1_36897483_36898023	ENSG00000116885.18	-0.914634
intron_1_45013354_45013594	0.362386	Cells_Cultured_fibroblasts	0.944585	UROD	intron_1_45479026_45479266	ENSG00000126088.14	0.910828
intron_1_53852270_53855001	0.358694	Cells_Cultured_fibroblasts	0.944585	YIPF1	intron_1_54317943_54320674	ENSG00000058799.15	0.917857
intron_1_6209025_6209115	0.361004	Cells_Cultured_fibroblasts	0.944585	RNF207	intron_1_6269085_6269175	ENSG00000158286.13	0.913454
intron_1_75724817_75728389	0.360766	Cells_Cultured_fibroblasts	0.944585	ACADM	intron_1_76190502_76194074	ENSG00000117054.15	0.913907
intron_1_75790057_75791285	0.358838	Cells_Cultured_fibroblasts	0.944585	RABGGTB	intron_1_76255742_76256970	ENSG00000137955.16	-0.917581
intron_1_78659483_78662704	0.364678	Cells_Cultured_fibroblasts	0.944585	IFI44	intron_1_79125168_79128389	ENSG00000137965.11	-0.906487
intron_1_94983306_95027129	0.364419	Cells_Cultured_fibroblasts	0.944585	ALG14	intron_1_95448862_95492685	ENSG00000172339.10	0.906977
intron_1_94983633_95027129	0.364419	Cells_Cultured_fibroblasts	0.944585	ALG14	intron_1_95449189_95492685	ENSG00000172339.10	-0.906977
intron_20_18567596_18569239	0.36103	Cells_Cultured_fibroblasts	0.944585	SMIM26	intron_20_18548240_18549883	ENSG00000232388.5	0.913404
intron_20_25489985_25491351	0.361337	Cells_Cultured_fibroblasts	0.944585	NINL	intron_20_25470621_25471987	ENSG00000101004.16	0.912821
intron_20_35713857_35714185	0.364007	Cells_Cultured_fibroblasts	0.944585	RBM39	intron_20_34301779_34302107	ENSG00000131051.24	-0.907757
intron_20_51010364_51022870	0.364563	Cells_Cultured_fibroblasts	0.944585	KCNG1	intron_20_49626901_49639407	ENSG00000026559.14	-0.906704
intron_22_24225414_24225546	0.358838	Cells_Cultured_fibroblasts	0.944585	GGT5	intron_22_24621382_24621514	ENSG00000099998.19	0.917582
intron_22_38750320_38751210	0.366288	Cells_Cultured_fibroblasts	0.944585	SUN2	intron_22_39146325_39147215	ENSG00000100242.16	-0.903448
intron_22_38752665_38755763	0.362641	Cells_Cultured_fibroblasts	0.944585	SUN2	intron_22_39148670_39151768	ENSG00000100242.16	-0.910345
intron_22_40125862_40156115	0.361088	Cells_Cultured_fibroblasts	0.944585	TNRC6B	intron_22_40521866_40552119	ENSG00000100354.21	0.913295
intron_2_101262691_101264845	0.364191	Cells_Cultured_fibroblasts	0.944585	CNOT11	intron_2_101879153_101881307	ENSG00000158435.8	0.907407
intron_2_102362718_102367825	0.360891	Cells_Cultured_fibroblasts	0.944585	IL18R1	intron_2_102979178_102984285	ENSG00000115604.12	-0.913669
intron_2_130182452_130182627	0.364331	Cells_Cultured_fibroblasts	0.944585	MZT2B	intron_2_130940025_130940200	ENSG00000152082.15	-0.907143
intron_2_130182452_130190469	0.364331	Cells_Cultured_fibroblasts	0.944585	MZT2B	intron_2_130940025_130948042	ENSG00000152082.15	0.907143
intron_2_130339232_130340908	0.360247	Cells_Cultured_fibroblasts	0.944585	CCDC115	intron_2_131096805_131098481	ENSG00000136710.10	-0.914894
intron_2_130339762_130340908	0.360247	Cells_Cultured_fibroblasts	0.944585	CCDC115	intron_2_131097335_131098481	ENSG00000136710.10	0.914894
intron_2_174395817_174398275	0.359777	Cells_Cultured_fibroblasts	0.944585	SCRN3	intron_2_175260545_175263003	ENSG00000144306.15	-0.915789
intron_2_174395817_174399922	0.359777	Cells_Cultured_fibroblasts	0.944585	SCRN3	intron_2_175260545_175264650	ENSG00000144306.15	0.915789
intron_2_174398442_174399922	0.359777	Cells_Cultured_fibroblasts	0.944585	SCRN3	intron_2_175263170_175264650	ENSG00000144306.15	-0.915789
intron_2_201761818_201767229	0.365511	Cells_Cultured_fibroblasts	0.944585	ALS2	intron_2_202626541_202631952	ENSG00000003393.16	0.904914
intron_2_219229900_219230228	0.365438	Cells_Cultured_fibroblasts	0.944585	ANKZF1	intron_2_220094622_220094950	ENSG00000163516.14	0.905051
intron_2_230400242_230400955	0.363302	Cells_Cultured_fibroblasts	0.944585	SP140L	intron_2_231264957_231265670	ENSG00000185404.17	-0.909091
intron_2_233256195_233263130	0.358901	Cells_Cultured_fibroblasts	0.944585	ATG16L1	intron_2_234164841_234171776	ENSG00000085978.22	0.91746
intron_2_233847461_233849763	0.363934	Cells_Cultured_fibroblasts	0.944585	HJURP	intron_2_234756107_234758409	ENSG00000123485.12	0.907895
intron_2_234272_243503	0.363867	Cells_Cultured_fibroblasts	0.944585	SH3YL1	intron_2_234272_243503	ENSG00000035115.22	0.908021
intron_2_238347475_238348764	0.359021	Cells_Cultured_fibroblasts	0.944585	TRAF3IP1	intron_2_239256116_239257405	ENSG00000204104.12	0.917232
intron_2_241744877_241750151	0.366353	Cells_Cultured_fibroblasts	0.944585	D2HGDH	intron_2_242684292_242689566	ENSG00000180902.18	-0.903326
intron_2_27085297_27085678	0.366232	Cells_Cultured_fibroblasts	0.944585	EMILIN1	intron_2_27308165_27308546	ENSG00000138080.14	0.903553
intron_2_30459722_30525587	0.363031	Cells_Cultured_fibroblasts	0.944585	LCLAT1	intron_2_30682588_30748453	ENSG00000172954.14	-0.909605
intron_2_36729491_36743100	0.366047	Cells_Cultured_fibroblasts	0.944585	VIT	intron_2_36956634_36970243	ENSG00000205221.13	0.903903
intron_2_44715353_44743622	0.363743	Cells_Cultured_fibroblasts	0.944585	CAMKMT	intron_2_44942492_44970761	ENSG00000143919.15	0.908257
intron_2_54558887_54599092	0.35821	Cells_Cultured_fibroblasts	0.944585	SPTBN1	intron_2_54786024_54826229	ENSG00000115306.16	0.918782
intron_2_58162947_58163029	0.360623	Cells_Cultured_fibroblasts	0.944585	FANCL	intron_2_58390082_58390164	ENSG00000115392.13	0.914179
intron_2_70150564_70160625	0.364692	Cells_Cultured_fibroblasts	0.944585	C2orf42	intron_2_70377696_70387757	ENSG00000115998.8	-0.906461
intron_2_73520016_73534824	0.359579	Cells_Cultured_fibroblasts	0.944585	ALMS1	intron_2_73747143_73761951	ENSG00000116127.20	-0.916168
intron_2_73850513_73853035	0.364982	Cells_Cultured_fibroblasts	0.944585	STAMBP	intron_2_74077640_74080162	ENSG00000124356.17	0.905912
intron_2_73850513_73859254	0.362909	Cells_Cultured_fibroblasts	0.944585	STAMBP	intron_2_74077640_74086381	ENSG00000124356.17	-0.909835
intron_2_98616533_98618168	0.358141	Cells_Cultured_fibroblasts	0.944585	UNC50	intron_2_99232996_99234631	ENSG00000115446.12	0.918913
intron_3_100310542_100316099	0.360766	Cells_Cultured_fibroblasts	0.944585	TBC1D23	intron_3_100029386_100034943	ENSG00000036054.13	0.913907
intron_3_107791299_107798523	0.362586	Cells_Cultured_fibroblasts	0.944585	BBX	intron_3_107510146_107517370	ENSG00000114439.19	0.910448
intron_3_107791299_107798601	0.362586	Cells_Cultured_fibroblasts	0.944585	BBX	intron_3_107510146_107517448	ENSG00000114439.19	-0.910448
intron_3_121718501_121719646	0.365352	Cells_Cultured_fibroblasts	0.944585	GOLGB1	intron_3_121437348_121438493	ENSG00000173230.17	-0.905213
intron_3_121718501_121722262	0.365352	Cells_Cultured_fibroblasts	0.944585	GOLGB1	intron_3_121437348_121441109	ENSG00000173230.17	-0.905213
intron_3_131243496_131349557	0.361243	Cells_Cultured_fibroblasts	0.944585	NEK11	intron_3_130962340_131068401	ENSG00000114670.14	-0.912999
intron_3_158571347_158588852	0.361698	Cells_Cultured_fibroblasts	0.944585	MLF1	intron_3_158289136_158306641	ENSG00000178053.21	-0.912135
intron_3_158571347_158592434	0.360021	Cells_Cultured_fibroblasts	0.944585	MLF1	intron_3_158289136_158310223	ENSG00000178053.21	0.915324
intron_3_188212831_188225405	0.359236	Cells_Cultured_fibroblasts	0.944585	LPP	intron_3_187930619_187943193	ENSG00000145012.14	-0.916822
intron_3_193617285_193617784	0.358034	Cells_Cultured_fibroblasts	0.944585	OPA1	intron_3_193335074_193335573	ENSG00000198836.11	0.919118
intron_3_194588639_194589768	0.362237	Cells_Cultured_fibroblasts	0.944585	TMEM44	intron_3_194309368_194310497	ENSG00000145014.18	-0.911111
intron_3_28331950_28332369	0.364583	Cells_Cultured_fibroblasts	0.944585	AZI2	intron_3_28373441_28373860	ENSG00000163512.14	-0.906667
intron_3_44338319_44354739	0.364419	Cells_Cultured_fibroblasts	0.944585	TCAIM	intron_3_44379811_44396231	ENSG00000179152.20	0.906977
intron_3_44338834_44354739	0.364419	Cells_Cultured_fibroblasts	0.944585	TCAIM	intron_3_44380326_44396231	ENSG00000179152.20	-0.906977
intron_3_56566740_56566950	0.365777	Cells_Cultured_fibroblasts	0.944585	CCDC66	intron_3_56600768_56600978	ENSG00000180376.17	-0.904412
intron_3_69033704_69035023	0.362641	Cells_Cultured_fibroblasts	0.944585	TMF1	intron_3_69082855_69084174	ENSG00000144747.17	0.910345
intron_4_102669049_102671281	0.361893	Cells_Cultured_fibroblasts	0.944585	MANBA	intron_4_103590206_103592438	ENSG00000109323.11	0.911765
intron_4_113348308_113350228	0.362353	Cells_Cultured_fibroblasts	0.944585	ANK2	intron_4_114269464_114271384	ENSG00000145362.21	-0.910891
intron_4_121807622_121809834	0.365043	Cells_Cultured_fibroblasts	0.944585	EXOSC9	intron_4_122728777_122730989	ENSG00000123737.13	0.905797
intron_4_121807622_121809967	0.365043	Cells_Cultured_fibroblasts	0.944585	EXOSC9	intron_4_122728777_122731122	ENSG00000123737.13	0.905797
intron_4_1241519_1241651	0.359127	Cells_Cultured_fibroblasts	0.944585	CTBP1	intron_4_1235307_1235439	ENSG00000159692.17	0.917031
intron_4_153712576_153715529	0.360937	Cells_Cultured_fibroblasts	0.944585	RNF175	intron_4_154633728_154636681	ENSG00000145428.15	0.91358
intron_4_159343404_159344036	0.359183	Cells_Cultured_fibroblasts	0.944585	RAPGEF2	intron_4_160264556_160265188	ENSG00000109756.10	-0.916923
intron_4_168472809_168475996	0.365043	Cells_Cultured_fibroblasts	0.944585	DDX60L	intron_4_169393960_169397147	ENSG00000181381.15	-0.905797
intron_4_1955849_1955983	0.363448	Cells_Cultured_fibroblasts	0.944585	NSD2	intron_4_1957576_1957710	ENSG00000109685.19	-0.908815
intron_4_75981470_75981933	0.36122	Cells_Cultured_fibroblasts	0.944585	SDAD1	intron_4_76902623_76903086	ENSG00000198301.12	0.913043
intron_4_75981545_75981933	0.36122	Cells_Cultured_fibroblasts	0.944585	SDAD1	intron_4_76902698_76903086	ENSG00000198301.12	-0.913043
intron_4_82426129_82426463	0.359645	Cells_Cultured_fibroblasts	0.944585	HNRNPDL	intron_4_83347282_83347616	ENSG00000152795.18	-0.916042
intron_4_94241006_94249654	0.361554	Cells_Cultured_fibroblasts	0.944585	SMARCAD1	intron_4_95162157_95170805	ENSG00000163104.18	-0.912409
intron_5_10236615_10239067	0.361536	Cells_Cultured_fibroblasts	0.944585	ATPSCKMT	intron_5_10236727_10239179	ENSG00000150756.14	0.912442
intron_5_128061244_128076947	0.365752	Cells_Cultured_fibroblasts	0.944585	SLC12A2-DT	intron_5_127396936_127412639	ENSG00000245937.10	0.904459
intron_5_1599827_1602691	0.364115	Cells_Cultured_fibroblasts	0.944585	ENSG00000291079	intron_5_1599942_1602806	ENSG00000291079.1	0.907552
intron_5_1599827_1602691	0.364115	Cells_Cultured_fibroblasts	0.944585	PDCD6P1	intron_5_1599942_1602806	ENSG00000188002.13	0.907552
intron_5_169583889_169588394	0.366288	Cells_Cultured_fibroblasts	0.944585	SPDL1	intron_5_169010893_169015398	ENSG00000040275.17	0.903448
intron_5_169584166_169588394	0.366288	Cells_Cultured_fibroblasts	0.944585	SPDL1	intron_5_169011170_169015398	ENSG00000040275.17	-0.903448
intron_5_178225429_178229940	0.364373	Cells_Cultured_fibroblasts	0.944585	PHYKPL	intron_5_177652430_177656941	ENSG00000175309.15	-0.907063
intron_5_178228589_178229940	0.364004	Cells_Cultured_fibroblasts	0.944585	PHYKPL	intron_5_177655590_177656941	ENSG00000175309.15	0.907761
intron_5_39394421_39424804	0.362768	Cells_Cultured_fibroblasts	0.944585	DAB2	intron_5_39394523_39424906	ENSG00000153071.15	-0.910103
intron_5_50668125_50750151	0.365305	Cells_Cultured_fibroblasts	0.944585	PARP8	intron_5_49963959_50045985	ENSG00000151883.19	0.905303
intron_5_50750188_50759643	0.359317	Cells_Cultured_fibroblasts	0.944585	PARP8	intron_5_50046022_50055477	ENSG00000151883.19	-0.916667
intron_5_82312851_82317998	0.359777	Cells_Cultured_fibroblasts	0.944585	ATP6AP1L	intron_5_81608670_81613817	ENSG00000205464.13	-0.915789
intron_6_107154777_107193822	0.360112	Cells_Cultured_fibroblasts	0.944585	PDSS2	intron_6_107475981_107515026	ENSG00000164494.12	0.915152
intron_6_143502122_143502355	0.358346	Cells_Cultured_fibroblasts	0.944585	FUCA2	intron_6_143823259_143823492	ENSG00000001036.14	0.918521
intron_6_152994676_152995136	0.358861	Cells_Cultured_fibroblasts	0.944585	MTRF1L	intron_6_153315811_153316271	ENSG00000112031.16	0.917538
intron_6_27389075_27395017	0.359933	Cells_Cultured_fibroblasts	0.944585	ZNF391	intron_6_27356854_27362796	ENSG00000124613.9	0.915493
intron_6_27389075_27399442	0.359933	Cells_Cultured_fibroblasts	0.944585	ZNF391	intron_6_27356854_27367221	ENSG00000124613.9	-0.915493
intron_6_53291963_53295642	0.363322	Cells_Cultured_fibroblasts	0.944585	ELOVL5	intron_6_53156761_53160440	ENSG00000012660.14	-0.909053
intron_7_102197305_102198802	0.363397	Cells_Cultured_fibroblasts	0.944585	CUX1	intron_7_101840585_101842082	ENSG00000257923.12	-0.908911
intron_7_112340917_112342561	0.358138	Cells_Cultured_fibroblasts	0.944585	ZNF277	intron_7_111980972_111982616	ENSG00000198839.10	-0.918919
intron_7_122078014_122079597	0.359317	Cells_Cultured_fibroblasts	0.944585	AASS	intron_7_121718068_121719651	ENSG00000008311.16	-0.916667
intron_7_135398226_135410515	0.360855	Cells_Cultured_fibroblasts	0.944585	CNOT4	intron_7_135082978_135095265	ENSG00000080802.21	0.913738
intron_7_135398226_135410524	0.360855	Cells_Cultured_fibroblasts	0.944585	CNOT4	intron_7_135082978_135095274	ENSG00000080802.21	-0.913738
intron_7_23152209_23155991	0.364915	Cells_Cultured_fibroblasts	0.944585	KLHL7	intron_7_23191828_23195610	ENSG00000122550.18	-0.90604
intron_7_23152209_23165698	0.364915	Cells_Cultured_fibroblasts	0.944585	KLHL7	intron_7_23191828_23205317	ENSG00000122550.18	0.90604
intron_7_43583449_43595901	0.359933	Cells_Cultured_fibroblasts	0.944585	STK17A	intron_7_43623048_43635500	ENSG00000164543.7	0.915493
intron_7_43987888_43988086	0.358602	Cells_Cultured_fibroblasts	0.944585	POLR2J4	intron_7_44027487_44027685	ENSG00000214783.9	0.918033
intron_7_43987888_43988086	0.358602	Cells_Cultured_fibroblasts	0.944585	UPK3BL3P	intron_7_44027487_44027685	ENSG00000239556.4	0.918033
intron_7_45745048_45746827	0.35821	Cells_Cultured_fibroblasts	0.944585	ENSG00000291207	intron_7_45784647_45786426	ENSG00000291207.1	0.918782
intron_7_45745048_45747215	0.35821	Cells_Cultured_fibroblasts	0.944585	ENSG00000291207	intron_7_45784647_45786814	ENSG00000291207.1	-0.918782
intron_7_45745048_45747215	0.35821	Cells_Cultured_fibroblasts	0.944585	SEPTIN7P2	intron_7_45784647_45786814	ENSG00000214765.11	-0.918782
intron_7_67320336_67330263	0.361067	Cells_Cultured_fibroblasts	0.944585	STAG3L4	intron_7_66785323_66795250	ENSG00000291153.1	0.913333
intron_7_6741852_6746088	0.360728	Cells_Cultured_fibroblasts	0.944585	ENSG00000290835	intron_7_6781483_6785719	ENSG00000290835.1	-0.913979
intron_7_6741852_6746088	0.360728	Cells_Cultured_fibroblasts	0.944585	PMS2CL	intron_7_6781483_6785719	ENSG00000187953.11	-0.913979
intron_7_7157426_7234303	0.360247	Cells_Cultured_fibroblasts	0.944585	C1GALT1	intron_7_7197057_7273934	ENSG00000106392.11	0.914894
intron_7_7234539_7238255	0.364547	Cells_Cultured_fibroblasts	0.944585	C1GALT1	intron_7_7274170_7277886	ENSG00000106392.11	0.906736
intron_7_74754029_74755509	0.360353	Cells_Cultured_fibroblasts	0.944585	GTF2I	intron_7_74168361_74169841	ENSG00000263001.8	-0.914692
intron_7_74755537_74756820	0.360353	Cells_Cultured_fibroblasts	0.944585	GTF2I	intron_7_74169869_74171152	ENSG00000263001.8	0.914692
intron_7_872562_873215	0.364191	Cells_Cultured_fibroblasts	0.944585	SUN1	intron_7_912199_912852	ENSG00000164828.18	-0.907407
intron_7_90216603_90225050	0.358659	Cells_Cultured_fibroblasts	0.944585	STEAP2	intron_7_89845917_89854364	ENSG00000157214.14	0.917923
intron_7_95412477_95416172	0.360567	Cells_Cultured_fibroblasts	0.944585	PON2	intron_7_95041789_95045484	ENSG00000105854.13	0.914286
intron_7_95412477_95416242	0.360567	Cells_Cultured_fibroblasts	0.944585	PON2	intron_7_95041789_95045554	ENSG00000105854.13	0.914286
intron_8_102232304_102238559	0.360826	Cells_Cultured_fibroblasts	0.944585	RRM2B	intron_8_103244532_103250787	ENSG00000048392.13	-0.913793
intron_8_102232304_102238827	0.362239	Cells_Cultured_fibroblasts	0.944585	RRM2B	intron_8_103244532_103251055	ENSG00000048392.13	0.911107
intron_8_143247749_143249690	0.361554	Cells_Cultured_fibroblasts	0.944585	ENSG00000264668	intron_8_144329919_144331860	ENSG00000264668.2	-0.912409
intron_8_143247749_143249690	0.361554	Cells_Cultured_fibroblasts	0.944585	ZFP41	intron_8_144329919_144331860	ENSG00000181638.20	-0.912409
intron_8_52660657_52660926	0.366019	Cells_Cultured_fibroblasts	0.944585	RB1CC1	intron_8_53573217_53573486	ENSG00000023287.13	-0.903955
intron_8_54142786_54147382	0.362386	Cells_Cultured_fibroblasts	0.944585	MRPL15	intron_8_55055346_55059942	ENSG00000137547.9	-0.910828
intron_8_55813118_55824581	0.362969	Cells_Cultured_fibroblasts	0.944585	TGS1	intron_8_56725677_56737140	ENSG00000137574.11	0.909722
intron_9_100442356_100444128	0.366406	Cells_Cultured_fibroblasts	0.944585	MSANTD3	intron_9_103204638_103206410	ENSG00000066697.15	0.903226
intron_9_100442356_100445169	0.366406	Cells_Cultured_fibroblasts	0.944585	MSANTD3	intron_9_103204638_103207451	ENSG00000066697.15	-0.903226
intron_9_104816345_104817332	0.360511	Cells_Cultured_fibroblasts	0.944585	ABCA1	intron_9_107578626_107579613	ENSG00000165029.17	-0.914392
intron_9_112687633_112694131	0.365777	Cells_Cultured_fibroblasts	0.944585	INIP	intron_9_115449913_115456411	ENSG00000148153.14	-0.904412
intron_9_114592652_114597570	0.363302	Cells_Cultured_fibroblasts	0.944585	ATP6V1G1	intron_9_117354932_117359850	ENSG00000136888.8	-0.909091
intron_9_115046682_115057153	0.365937	Cells_Cultured_fibroblasts	0.944585	TNC	intron_9_117808961_117819432	ENSG00000041982.17	0.90411
intron_9_136218808_136218994	0.362317	Cells_Cultured_fibroblasts	0.944585	QSOX2	intron_9_139110654_139110840	ENSG00000165661.18	-0.910959
intron_9_36083562_36087694	0.364622	Cells_Cultured_fibroblasts	0.944585	RECK	intron_9_36083559_36087691	ENSG00000122707.12	0.906593
intron_9_5732479_5738450	0.358034	Cells_Cultured_fibroblasts	0.944585	RIC1	intron_9_5732479_5738450	ENSG00000107036.12	-0.919118
intron_9_77205408_77205978	0.363302	Cells_Cultured_fibroblasts	0.944585	VPS13A	intron_9_79820324_79820894	ENSG00000197969.14	-0.909091
intron_9_96514949_96515649	0.360772	Cells_Cultured_fibroblasts	0.944585	CDC14B	intron_9_99277231_99277931	ENSG00000081377.17	-0.913894
intron_9_96972948_97013259	0.366153	Cells_Cultured_fibroblasts	0.944585	MFSD14CP	intron_9_99735230_99775541	ENSG00000290770.1	0.903704
intron_9_96972948_97013259	0.366153	Cells_Cultured_fibroblasts	0.944585	MFSD14CP	intron_9_99735230_99775541	ENSG00000196312.16	0.903704
intron_1_172591071_172600064	0.290745	Thyroid	0.944588	SUCO	intron_1_172560211_172569204	ENSG00000094975.14	-1.05649
intron_11_122957491_122959248	0.290854	Artery_Coronary	0.944591	JHY	intron_11_122828199_122829956	ENSG00000109944.11	1.05625
intron_17_49668078_49677933	0.290886	Artery_Coronary	0.944591	SPOP	intron_17_47745440_47755295	ENSG00000121067.19	1.05618
intron_5_65569998_65571839	0.290814	Artery_Coronary	0.944591	PPWD1	intron_5_64865825_64867666	ENSG00000113593.12	1.05634
intron_6_136720589_136791710	0.290884	Artery_Coronary	0.944591	MAP3K5	intron_6_137041727_137112848	ENSG00000197442.11	1.05618
intron_11_74927488_74930300	0.297867	Skin_Sun_Exposed_Lower_leg	0.944592	XRRA1	intron_11_74638533_74641345	ENSG00000166435.17	1.04102
intron_12_113267956_113268742	0.297864	Skin_Sun_Exposed_Lower_leg	0.944592	TPCN1	intron_12_113705761_113706547	ENSG00000186815.13	-1.04103
intron_5_134526286_134535858	0.297833	Skin_Sun_Exposed_Lower_leg	0.944592	JADE2	intron_5_133861976_133871548	ENSG00000043143.22	-1.04109
intron_11_3129169_3165216	0.350468	Stomach	0.944596	OSBPL5	intron_11_3150399_3186446	ENSG00000021762.20	-0.933682
intron_3_122755431_122759224	0.35856	Esophagus_Muscularis	0.944598	HSPBAP1	intron_3_122474278_122478071	ENSG00000169087.11	-0.918113
intron_7_90353009_90372155	0.35854	Esophagus_Muscularis	0.944598	GTPBP10	intron_7_89982323_90001469	ENSG00000105793.16	-0.91815
intron_8_42306432_42308901	0.317662	Esophagus_Gastroesophageal_Junction	0.9446	IKBKB	intron_8_42163950_42166419	ENSG00000104365.16	0.999274
intron_12_47702846_47705952	0.299877	Adipose_Visceral_Omentum	0.944609	RPAP3	intron_12_48096629_48099735	ENSG00000005175.10	-1.0367
intron_14_75124223_75126703	0.299846	Adipose_Visceral_Omentum	0.944609	NEK9	intron_14_75590926_75593406	ENSG00000119638.14	1.03676
intron_20_63948475_63956260	0.299899	Adipose_Visceral_Omentum	0.944609	UCKL1	intron_20_62579828_62587613	ENSG00000198276.16	-1.03665
intron_2_70085624_70086055	0.299807	Adipose_Visceral_Omentum	0.944609	PCBP1-AS1	intron_2_70312756_70313187	ENSG00000179818.17	-1.03685
intron_5_5235186_5236969	0.299825	Adipose_Visceral_Omentum	0.944609	ADAMTS16	intron_5_5235299_5237082	ENSG00000145536.15	-1.03681
intron_7_5329969_5332622	0.299823	Adipose_Visceral_Omentum	0.944609	TNRC18	intron_7_5369600_5372253	ENSG00000182095.15	1.03681
intron_10_102424792_102432526	0.359317	Adipose_Subcutaneous	0.944614	CUEDC2	intron_10_104184549_104192283	ENSG00000107874.11	-0.916667
intron_11_74852082_74859158	0.359016	Adipose_Subcutaneous	0.944614	XRRA1	intron_11_74563127_74570203	ENSG00000166435.17	0.917241
intron_11_74852082_74906239	0.359016	Adipose_Subcutaneous	0.944614	XRRA1	intron_11_74563127_74617284	ENSG00000166435.17	0.917241
intron_12_109561517_109561780	0.35924	Adipose_Subcutaneous	0.944614	MMAB	intron_12_109999322_109999585	ENSG00000139428.12	0.916815
intron_18_9945058_9950395	0.359293	Adipose_Subcutaneous	0.944614	VAPA	intron_18_9945055_9950392	ENSG00000101558.14	-0.916714
intron_19_48333433_48334008	0.359317	Adipose_Subcutaneous	0.944614	TMEM143	intron_19_48836690_48837265	ENSG00000161558.11	0.916667
intron_1_222715269_222715684	0.359317	Adipose_Subcutaneous	0.944614	BROX	intron_1_222888611_222889026	ENSG00000162819.12	0.916667
intron_2_85554306_85555484	0.359317	Adipose_Subcutaneous	0.944614	GGCX	intron_2_85781429_85782607	ENSG00000115486.13	-0.916667
intron_4_1238337_1248916	0.359127	Adipose_Subcutaneous	0.944614	CTBP1	intron_4_1232125_1242704	ENSG00000159692.17	0.917031
intron_4_159343404_159344036	0.359183	Adipose_Subcutaneous	0.944614	RAPGEF2	intron_4_160264556_160265188	ENSG00000109756.10	0.916923
intron_4_48010893_48012889	0.359125	Adipose_Subcutaneous	0.944614	CNGA1	intron_4_48012910_48014906	ENSG00000198515.16	0.917033
intron_6_159226580_159229815	0.358937	Adipose_Subcutaneous	0.944614	FNDC1	intron_6_159647612_159650847	ENSG00000164694.17	0.917392
intron_8_144498161_144498900	0.359122	Adipose_Subcutaneous	0.944614	ENSG00000255182	intron_8_145723544_145724283	ENSG00000255182.2	0.91704
intron_8_94823561_94827263	0.359315	Adipose_Subcutaneous	0.944614	INTS8	intron_8_95835789_95839491	ENSG00000164941.14	0.916671
intron_9_111586165_111589264	0.359158	Adipose_Subcutaneous	0.944614	PTGR1	intron_9_114348445_114351544	ENSG00000106853.20	-0.91697
intron_6_96896847_96897666	0.381634	smultixcan	0.944619	NDUFAF4	intron_6_97344723_97345542	ENSG00000123545.6	0.0670354
intron_17_81610258_81613318	0.299971	Adipose_Visceral_Omentum	0.944619	NPLOC4	intron_17_79577284_79580344	ENSG00000182446.15	-1.0365
intron_14_76763130_76769963	0.378038	Brain_Putamen_basal_ganglia	0.94462	VASH1	intron_14_77229473_77236306	ENSG00000071246.11	-0.881517
intron_17_82023863_82024278	0.378005	Brain_Putamen_basal_ganglia	0.94462	LRRC45	intron_17_79981739_79982154	ENSG00000169683.8	-0.881579
intron_17_82024339_82024693	0.378005	Brain_Putamen_basal_ganglia	0.94462	LRRC45	intron_17_79982215_79982569	ENSG00000169683.8	-0.881579
intron_1_186466367_186470271	0.378078	Brain_Putamen_basal_ganglia	0.94462	PDC-AS1	intron_1_186435499_186439403	ENSG00000229739.4	-0.881443
intron_11_117239860_117244445	0.381669	smultixcan	0.944625	RNF214	intron_11_117110576_117115161	ENSG00000167257.11	0.874825
intron_12_53966377_53968617	0.381661	smultixcan	0.944625	HOTAIR	intron_12_54360161_54362401	ENSG00000228630.6	-0.865557
intron_1_184899309_184974302	0.381652	smultixcan	0.944625	NIBAN1	intron_1_184868442_184943434	ENSG00000135842.17	-0.935989
intron_8_56966352_56967110	0.381668	smultixcan	0.944625	BPNT2	intron_8_57878911_57879669	ENSG00000104331.9	0.874678
intron_10_29415412_29458274	0.381919	smultixcan	0.944627	SVIL-AS1	intron_10_29704341_29747203	ENSG00000291093.1	1.0041
intron_10_42574678_42594595	0.382063	smultixcan	0.944627	ZNF33B	intron_10_43070126_43090043	ENSG00000196693.15	0.874101
intron_11_1753670_1753803	0.381919	smultixcan	0.944627	CTSD	intron_11_1774900_1775033	ENSG00000117984.15	0.0821303
intron_11_1753670_1753803	0.381919	smultixcan	0.944627	ENSG00000250644	intron_11_1774900_1775033	ENSG00000250644.3	0.0821303
intron_12_103951630_103956631	0.382024	smultixcan	0.944627	C12orf73	intron_12_104345408_104350409	ENSG00000204954.10	0.874172
intron_12_103953534_103956631	0.382024	smultixcan	0.944627	C12orf73	intron_12_104347312_104350409	ENSG00000204954.10	-0.874172
intron_12_109561852_109565119	0.382072	smultixcan	0.944627	MMAB	intron_12_109999657_110002924	ENSG00000139428.12	-0.211104
intron_12_49269687_49269828	0.38205	smultixcan	0.944627	TUBA1C	intron_12_49663470_49663611	ENSG00000167553.17	0.874126
intron_13_110625278_110627439	0.381776	smultixcan	0.944627	NAXD	intron_13_111277625_111279786	ENSG00000213995.12	-0.907188
intron_14_104753319_104756604	0.381973	smultixcan	0.944627	SIVA1	intron_14_105219656_105222941	ENSG00000184990.13	0.938052
intron_14_105177027_105177692	0.38209	smultixcan	0.944627	NUDT14	intron_14_105643364_105644029	ENSG00000183828.15	-0.871902
intron_14_23960003_23967211	0.381845	smultixcan	0.944627	DHRS4	intron_14_24429212_24436420	ENSG00000157326.19	-0.646059
intron_15_82665303_82665457	0.381974	smultixcan	0.944627	AP3B2	intron_15_83334055_83334209	ENSG00000103723.17	0.874266
intron_16_89223283_89224719	0.381996	smultixcan	0.944627	ZNF778	intron_16_89289691_89291127	ENSG00000170100.14	0.3329
intron_17_45287364_45289236	0.381796	smultixcan	0.944627	MAP3K14	intron_17_43364730_43366602	ENSG00000006062.18	-0.507863
intron_17_81247061_81251493	0.381768	smultixcan	0.944627	SLC38A10	intron_17_79220861_79225293	ENSG00000157637.13	1.02933
intron_18_59349236_59351412	0.381981	smultixcan	0.944627	LMAN1	intron_18_57016468_57018644	ENSG00000074695.6	-0.874251
intron_18_59349236_59353202	0.381981	smultixcan	0.944627	LMAN1	intron_18_57016468_57020434	ENSG00000074695.6	0.874251
intron_18_79143860_79154504	0.381833	smultixcan	0.944627	ATP9B	intron_18_76903860_76914504	ENSG00000166377.21	-0.437262
intron_18_79949636_79950724	0.381973	smultixcan	0.944627	SLC66A2	intron_18_77709636_77710724	ENSG00000122490.19	-0.164648
intron_19_17228005_17228256	0.381806	smultixcan	0.944627	OCEL1	intron_19_17338814_17339065	ENSG00000099330.9	-0.229279
intron_19_39100350_39100580	0.382096	smultixcan	0.944627	ACP7	intron_19_39590990_39591220	ENSG00000183760.11	-1.42099
intron_19_4558489_4581463	0.381894	smultixcan	0.944627	SEMA6B	intron_19_4558501_4581475	ENSG00000167680.17	0.138889
intron_1_100136928_100137019	0.381989	smultixcan	0.944627	TRMT13	intron_1_100602484_100602575	ENSG00000122435.11	0.60722
intron_1_150511198_150512352	0.381815	smultixcan	0.944627	ECM1	intron_1_150483674_150484828	ENSG00000143369.15	0.874126
intron_1_180248456_180266392	0.381996	smultixcan	0.944627	LHX4	intron_1_180217591_180235527	ENSG00000121454.6	0.874225
intron_1_53946549_53951986	0.381928	smultixcan	0.944627	LRRC42	intron_1_54412222_54417659	ENSG00000116212.15	-0.475069
intron_21_32576923_32577426	0.382024	smultixcan	0.944627	TCP10L	intron_21_33949233_33949736	ENSG00000242220.9	0.874172
intron_21_46648619_46649575	0.381724	smultixcan	0.944627	PRMT2	intron_21_48068531_48069487	ENSG00000160310.19	0.980252
intron_22_31809647_31810521	0.381882	smultixcan	0.944627	DEPDC5	intron_22_32205633_32206507	ENSG00000100150.20	0.969182
intron_22_31809647_31810521	0.381882	smultixcan	0.944627	ENSG00000285404	intron_22_32205633_32206507	ENSG00000285404.1	0.969182
intron_22_38734397_38735174	0.382086	smultixcan	0.944627	GTPBP1	intron_22_39130402_39131179	ENSG00000100226.16	0.879406
intron_3_9249821_9256759	0.382067	smultixcan	0.944627	SRGAP3-AS4	intron_3_9291505_9298443	ENSG00000235830.2	-0.860392
intron_4_85942273_85972036	0.381941	smultixcan	0.944627	ARHGAP24	intron_4_86863426_86893189	ENSG00000138639.18	0.871399
intron_5_168806587_168817300	0.381946	smultixcan	0.944627	SLIT3	intron_5_168233592_168244305	ENSG00000184347.15	-0.874317
intron_5_56914966_56925333	0.381847	smultixcan	0.944627	SETD9	intron_5_56210793_56221160	ENSG00000155542.12	0.641894
intron_6_150956071_150960275	0.381711	smultixcan	0.944627	MTHFD1L	intron_6_151277207_151281411	ENSG00000120254.16	0.536457
intron_8_140864399_140890543	0.381787	smultixcan	0.944627	PTK2	intron_8_141874498_141900642	ENSG00000169398.20	-0.152018
intron_8_1880164_1882635	0.381907	smultixcan	0.944627	ARHGEF10	intron_8_1828330_1830801	ENSG00000104728.16	0.288781
intron_8_1880164_1882635	0.381907	smultixcan	0.944627	KBTBD11-OT1	intron_8_1828330_1830801	ENSG00000283239.1	0.288781
intron_8_56966352_56978050	0.381841	smultixcan	0.944627	BPNT2	intron_8_57878911_57890609	ENSG00000104331.9	-0.87451
intron_9_129108478_129109179	0.381738	smultixcan	0.944627	CRAT	intron_9_131870757_131871458	ENSG00000095321.18	-1.24446
intron_9_131111663_131113881	0.381787	smultixcan	0.944627	AIF1L	intron_9_133987050_133989268	ENSG00000126878.13	-0.874608
intron_9_131111663_131114577	0.381787	smultixcan	0.944627	AIF1L	intron_9_133987050_133989964	ENSG00000126878.13	0.874608
intron_9_96357551_96360154	0.382014	smultixcan	0.944627	SLC35D2	intron_9_99119833_99122436	ENSG00000130958.13	-0.874191
intron_15_61856409_61863440	0.350752	Colon_Sigmoid	0.944628	VPS13C	intron_15_62148608_62155639	ENSG00000129003.19	0.933131
intron_16_263775_264016	0.350716	Colon_Sigmoid	0.944628	FAM234A	intron_16_313774_314015	ENSG00000167930.17	-0.933201
intron_19_42358307_42358787	0.350858	Colon_Sigmoid	0.944628	MEGF8	intron_19_42862459_42862939	ENSG00000105429.13	0.932927
intron_19_42358954_42359098	0.350858	Colon_Sigmoid	0.944628	MEGF8	intron_19_42863106_42863250	ENSG00000105429.13	0.932927
intron_19_49835945_49836226	0.350915	Colon_Sigmoid	0.944628	MED25	intron_19_50339202_50339483	ENSG00000104973.19	-0.932817
intron_21_31659841_31663790	0.350648	Colon_Sigmoid	0.944628	SOD1	intron_21_33032154_33036103	ENSG00000142168.15	0.933333
intron_4_98482175_98486738	0.350796	Colon_Sigmoid	0.944628	TSPAN5	intron_4_99403326_99407889	ENSG00000168785.8	0.933047
intron_5_34930361_34933815	0.350783	Colon_Sigmoid	0.944628	DNAJC21	intron_5_34930466_34933920	ENSG00000168724.18	0.933071
intron_7_6436533_6445953	0.350858	Colon_Sigmoid	0.944628	DAGLB	intron_7_6476164_6485584	ENSG00000164535.15	-0.932927
intron_8_119762608_119778019	0.350712	Colon_Sigmoid	0.944628	TAF2	intron_8_120774848_120790259	ENSG00000064313.13	-0.933209
intron_8_132572480_132583694	0.350905	Colon_Sigmoid	0.944628	DNAAF11	intron_8_133584728_133595941	ENSG00000129295.10	-0.932836
intron_10_102359435_102361022	0.279715	Pituitary	0.944632	GBF1	intron_10_104119192_104120779	ENSG00000107862.7	1.08096
intron_10_102874661_102876954	0.290529	Pituitary	0.944632	AS3MT	intron_10_104634418_104636711	ENSG00000214435.9	1.05696
intron_10_102874661_102876954	0.290529	Pituitary	0.944632	BORCS7-ASMT	intron_10_104634418_104636711	ENSG00000270316.1	1.05696
intron_10_104274949_104275226	0.291899	Pituitary	0.944632	GSTO2	intron_10_106034707_106034984	ENSG00000065621.15	-1.05397
intron_10_132208151_132209034	0.28718	Pituitary	0.944632	STK32C	intron_10_134021655_134022538	ENSG00000165752.17	-1.06433
intron_10_133220112_133224659	0.286344	Pituitary	0.944632	KNDC1	intron_10_135033616_135038163	ENSG00000171798.19	-1.06618
intron_10_133399653_133401529	0.291633	Pituitary	0.944632	MTG1	intron_10_135213157_135215033	ENSG00000148824.19	1.05455
intron_10_28614685_28616173	0.290145	Pituitary	0.944632	WAC	intron_10_28903614_28905102	ENSG00000095787.26	1.0578
intron_10_28614685_28616176	0.290145	Pituitary	0.944632	WAC	intron_10_28903614_28905105	ENSG00000095787.26	-1.0578
intron_10_30434378_30438916	0.284774	Pituitary	0.944632	MAP3K8	intron_10_30723307_30727845	ENSG00000107968.10	1.06966
intron_10_38017015_38017291	0.293845	Pituitary	0.944632	ZNF33A	intron_10_38305943_38306219	ENSG00000189180.16	-1.04972
intron_10_38017020_38017291	0.293845	Pituitary	0.944632	ZNF33A	intron_10_38305948_38306219	ENSG00000189180.16	1.04972
intron_10_48420320_48424088	0.293946	Pituitary	0.944632	MAPK8	intron_10_49628363_49632131	ENSG00000107643.17	1.0495
intron_10_68379521_68381232	0.2796	Pituitary	0.944632	RUFY2	intron_10_70139278_70140989	ENSG00000204130.14	1.08122
intron_10_80090431_80090797	0.282871	Pituitary	0.944632	TMEM254	intron_10_81850187_81850553	ENSG00000133678.14	-1.07389
intron_10_84139593_84141462	0.286532	Pituitary	0.944632	GHITM	intron_10_85899349_85901218	ENSG00000165678.22	1.06576
intron_10_86843510_86875867	0.280314	Pituitary	0.944632	BMPR1A	intron_10_88603267_88635624	ENSG00000107779.14	1.07961
intron_11_10865327_10878381	0.291099	Pituitary	0.944632	ZBED5-AS1	intron_11_10886874_10899928	ENSG00000247271.9	1.05571
intron_11_110237652_110247703	0.283274	Pituitary	0.944632	RDX	intron_11_110108377_110118428	ENSG00000137710.17	1.07299
intron_11_120225795_120226816	0.281969	Pituitary	0.944632	OAF	intron_11_120096504_120097525	ENSG00000184232.9	-1.07591
intron_11_122957491_122959248	0.290854	Pituitary	0.944632	JHY	intron_11_122828199_122829956	ENSG00000109944.11	1.05625
intron_11_124754340_124754630	0.288823	Pituitary	0.944632	ESAM	intron_11_124624236_124624526	ENSG00000149564.12	-1.06071
intron_11_125894286_125895224	0.286122	Pituitary	0.944632	PUS3	intron_11_125764181_125765119	ENSG00000110060.9	-1.06667
intron_11_18536469_18544623	0.287679	Pituitary	0.944632	UEVLD	intron_11_18558016_18566170	ENSG00000151116.17	-1.06323
intron_11_1926481_1929810	0.290446	Pituitary	0.944632	TNNT3	intron_11_1947711_1951040	ENSG00000130595.20	-1.05714
intron_11_20395962_20397577	0.286468	Pituitary	0.944632	PRMT3	intron_11_20417508_20419123	ENSG00000185238.13	1.0659
intron_11_20397721_20402919	0.290446	Pituitary	0.944632	PRMT3	intron_11_20419267_20424465	ENSG00000185238.13	-1.05714
intron_11_294196_294267	0.283977	Pituitary	0.944632	PGGHG	intron_11_294196_294267	ENSG00000142102.16	-1.07143
intron_11_294196_294321	0.283977	Pituitary	0.944632	PGGHG	intron_11_294196_294321	ENSG00000142102.16	1.07143
intron_11_36277123_36278477	0.281806	Pituitary	0.944632	COMMD9	intron_11_36298673_36300027	ENSG00000110442.12	-1.07627
intron_11_406993_407062	0.286778	Pituitary	0.944632	SIGIRR	intron_11_406993_407062	ENSG00000185187.13	1.06522
intron_11_47290816_47293883	0.284909	Pituitary	0.944632	MADD	intron_11_47312367_47315434	ENSG00000110514.20	-1.06936
intron_11_47324577_47325262	0.279731	Pituitary	0.944632	MADD	intron_11_47346128_47346813	ENSG00000110514.20	-1.08092
intron_11_57497845_57500779	0.285753	Pituitary	0.944632	SLC43A1	intron_11_57265318_57268252	ENSG00000149150.9	1.06748
intron_11_61957464_61958146	0.292205	Pituitary	0.944632	BEST1	intron_11_61724936_61725618	ENSG00000167995.17	-1.0533
intron_11_64207524_64210611	0.282451	Pituitary	0.944632	FERMT3	intron_11_63974996_63978083	ENSG00000149781.14	1.07483
intron_11_64207906_64210611	0.282451	Pituitary	0.944632	FERMT3	intron_11_63975378_63978083	ENSG00000149781.14	-1.07483
intron_11_67245458_67245985	0.287136	Pituitary	0.944632	KDM2A	intron_11_67012929_67013456	ENSG00000173120.15	1.06443
intron_11_77211937_77212952	0.286383	Pituitary	0.944632	MYO7A	intron_11_76922982_76923997	ENSG00000137474.23	-1.06609
intron_11_77698693_77700721	0.293062	Pituitary	0.944632	RSF1	intron_11_77409738_77411766	ENSG00000048649.14	1.05143
intron_11_77821241_77831892	0.282884	Pituitary	0.944632	AAMDC	intron_11_77532287_77542938	ENSG00000087884.16	1.07386
intron_11_77821241_77841019	0.282884	Pituitary	0.944632	AAMDC	intron_11_77532287_77552065	ENSG00000087884.16	-1.07386
intron_11_903111_904706	0.280271	Pituitary	0.944632	CHID1	intron_11_903111_904706	ENSG00000177830.18	-1.07971
intron_12_100159203_100159772	0.288913	Pituitary	0.944632	GOLGA2P5	intron_12_100552981_100553550	ENSG00000290571.1	1.06051
intron_12_100195673_100196872	0.294744	Pituitary	0.944632	ENSG00000290576	intron_12_100589451_100590650	ENSG00000290576.1	-1.04777
intron_12_101730636_101743715	0.28195	Pituitary	0.944632	CHPT1	intron_12_102124414_102137493	ENSG00000111666.11	1.07595
intron_12_109227489_109232669	0.289263	Pituitary	0.944632	ACACB	intron_12_109665294_109670474	ENSG00000076555.16	-1.05974
intron_12_109579282_109579802	0.290069	Pituitary	0.944632	MVK	intron_12_110017087_110017607	ENSG00000110921.14	-1.05797
intron_12_110042459_110048363	0.288621	Pituitary	0.944632	C12orf76	intron_12_110480264_110486168	ENSG00000174456.16	1.06115
intron_12_113288234_113288495	0.27923	Pituitary	0.944632	TPCN1	intron_12_113726039_113726300	ENSG00000186815.13	-1.08205
intron_12_113288234_113288758	0.27923	Pituitary	0.944632	TPCN1	intron_12_113726039_113726563	ENSG00000186815.13	1.08205
intron_12_113299974_113304321	0.294391	Pituitary	0.944632	SLC8B1	intron_12_113737779_113742126	ENSG00000089060.12	-1.04854
intron_12_120098935_120099030	0.287683	Pituitary	0.944632	RAB35	intron_12_120536739_120536834	ENSG00000111737.12	-1.06322
intron_12_121160974_121162424	0.284267	Pituitary	0.944632	P2RX7	intron_12_121598777_121600227	ENSG00000089041.17	1.07078
intron_12_123202319_123202624	0.289035	Pituitary	0.944632	MPHOSPH9	intron_12_123686866_123687171	ENSG00000051825.15	-1.06024
intron_12_123203084_123210056	0.289035	Pituitary	0.944632	MPHOSPH9	intron_12_123687631_123694603	ENSG00000051825.15	-1.06024
intron_12_123484272_123485633	0.290197	Pituitary	0.944632	RILPL1	intron_12_123968819_123970180	ENSG00000188026.13	1.05769
intron_12_123485223_123485633	0.290197	Pituitary	0.944632	RILPL1	intron_12_123969770_123970180	ENSG00000188026.13	-1.05769
intron_12_130445269_130450200	0.285394	Pituitary	0.944632	RIMBP2	intron_12_130929814_130934745	ENSG00000060709.17	1.06828
intron_12_132843083_132844027	0.291279	Pituitary	0.944632	CHFR	intron_12_133419669_133420613	ENSG00000072609.18	-1.05532
intron_12_29768075_29783450	0.281515	Pituitary	0.944632	TMTC1	intron_12_29921008_29936383	ENSG00000133687.16	-1.07692
intron_12_30710514_30711566	0.294297	Pituitary	0.944632	CAPRIN2	intron_12_30863448_30864500	ENSG00000110888.19	-1.04874
intron_12_42210454_42210548	0.289307	Pituitary	0.944632	YAF2	intron_12_42604256_42604350	ENSG00000015153.15	1.05964
intron_12_42210619_42237599	0.289307	Pituitary	0.944632	YAF2	intron_12_42604421_42631401	ENSG00000015153.15	-1.05964
intron_12_4610284_4612543	0.27931	Pituitary	0.944632	DYRK4	intron_12_4719450_4721709	ENSG00000010219.14	1.08187
intron_12_4667654_4668457	0.29407	Pituitary	0.944632	NDUFA9	intron_12_4776820_4777623	ENSG00000139180.11	1.04923
intron_12_47772320_47779028	0.291235	Pituitary	0.944632	SLC48A1	intron_12_48166103_48172811	ENSG00000211584.14	1.05542
intron_12_47963704_47964209	0.291442	Pituitary	0.944632	TMEM106C	intron_12_48357487_48357992	ENSG00000134291.12	1.05496
intron_12_48815728_48823344	0.279943	Pituitary	0.944632	CACNB3	intron_12_49209511_49217127	ENSG00000167535.8	1.08045
intron_12_56002720_56003618	0.287968	Pituitary	0.944632	SUOX	intron_12_56396504_56397402	ENSG00000139531.13	1.06259
intron_12_56283857_56285916	0.279783	Pituitary	0.944632	CS	intron_12_56677641_56679700	ENSG00000062485.19	1.08081
intron_12_56300187_56312407	0.285818	Pituitary	0.944632	CNPY2-AS1	intron_12_56693971_56706191	ENSG00000257303.4	1.06734
intron_12_56300187_56314529	0.281283	Pituitary	0.944632	CNPY2-AS1	intron_12_56693971_56708313	ENSG00000257303.4	-1.07744
intron_12_56312499_56314529	0.281283	Pituitary	0.944632	CNPY2-AS1	intron_12_56706283_56708313	ENSG00000257303.4	1.07744
intron_12_56312885_56314851	0.281283	Pituitary	0.944632	CNPY2	intron_12_56706669_56708635	ENSG00000257727.6	-1.07744
intron_12_56314966_56315130	0.291941	Pituitary	0.944632	CNPY2	intron_12_56708750_56708914	ENSG00000257727.6	1.05387
intron_12_56314966_56315130	0.291941	Pituitary	0.944632	ENSG00000144785	intron_12_56708750_56708914	ENSG00000144785.8	1.05387
intron_12_56323913_56324049	0.291941	Pituitary	0.944632	PAN2	intron_12_56717697_56717833	ENSG00000135473.16	1.05387
intron_12_56324185_56324294	0.287341	Pituitary	0.944632	PAN2	intron_12_56717969_56718078	ENSG00000135473.16	1.06397
intron_12_56333208_56333862	0.293486	Pituitary	0.944632	PAN2	intron_12_56726992_56727646	ENSG00000135473.16	-1.05051
intron_12_56346955_56348529	0.291941	Pituitary	0.944632	STAT2	intron_12_56740739_56742313	ENSG00000170581.15	1.05387
intron_12_56349261_56349345	0.290402	Pituitary	0.944632	STAT2	intron_12_56743045_56743129	ENSG00000170581.15	-1.05724
intron_12_56349261_56349426	0.290402	Pituitary	0.944632	STAT2	intron_12_56743045_56743210	ENSG00000170581.15	1.05724
intron_12_57782858_57783110	0.281753	Pituitary	0.944632	TSFM	intron_12_58176641_58176893	ENSG00000123297.20	-1.07639
intron_12_57803391_57803524	0.294357	Pituitary	0.944632	AVIL	intron_12_58197174_58197307	ENSG00000135407.11	1.04861
intron_12_63626526_63644403	0.284184	Pituitary	0.944632	DPY19L2	intron_12_64020306_64038183	ENSG00000177990.12	-1.07097
intron_12_6766750_6769603	0.291788	Pituitary	0.944632	PTMS	intron_12_6875916_6878769	ENSG00000159335.18	1.05421
intron_12_89492115_89497171	0.289466	Pituitary	0.944632	POC1B	intron_12_89885892_89890948	ENSG00000139323.14	1.05929
intron_12_95266632_95270051	0.294042	Pituitary	0.944632	VEZT	intron_12_95660408_95663827	ENSG00000028203.19	-1.0493
intron_12_97465727_97491644	0.29455	Pituitary	0.944632	RMST	intron_12_97859505_97885422	ENSG00000255794.11	1.04819
intron_12_98782137_98798934	0.280692	Pituitary	0.944632	ANKS1B	intron_12_99175915_99192712	ENSG00000185046.20	1.07877
intron_13_110641608_110642315	0.279661	Pituitary	0.944632	CARS2	intron_13_111293955_111294662	ENSG00000134905.17	-1.08108
intron_13_19835689_19837656	0.282402	Pituitary	0.944632	ZMYM5	intron_13_20409829_20411796	ENSG00000132950.19	-1.07494
intron_13_21495318_21502926	0.293733	Pituitary	0.944632	MICU2	intron_13_22069457_22077065	ENSG00000165487.14	1.04997
intron_13_26676724_26681054	0.289145	Pituitary	0.944632	WASF3	intron_13_27250861_27255191	ENSG00000132970.14	1.06
intron_13_30241086_30255447	0.287022	Pituitary	0.944632	KATNAL1	intron_13_30815223_30829584	ENSG00000102781.14	1.06468
intron_13_52617682_52621989	0.292152	Pituitary	0.944632	ENSG00000273784	intron_13_53191817_53196124	ENSG00000273784.5	-1.05341
intron_13_52724110_52733219	0.289361	Pituitary	0.944632	CNMD	intron_13_53298245_53307354	ENSG00000136110.13	1.05952
intron_14_100897732_100898957	0.287584	Pituitary	0.944632	MEG8	intron_14_101364069_101365294	ENSG00000225746.13	1.06344
intron_14_100897732_100898957	0.287584	Pituitary	0.944632	MIR493HG	intron_14_101364069_101365294	ENSG00000258399.8	1.06344
intron_14_102265912_102283478	0.294814	Pituitary	0.944632	MOK	intron_14_102732249_102749815	ENSG00000080823.23	-1.04762
intron_14_102339223_102341323	0.289983	Pituitary	0.944632	ZNF839	intron_14_102805560_102807660	ENSG00000022976.16	1.05816
intron_14_102339223_102342103	0.283144	Pituitary	0.944632	ZNF839	intron_14_102805560_102808440	ENSG00000022976.16	-1.07328
intron_14_104593658_104595165	0.288531	Pituitary	0.944632	TMEM179	intron_14_105059995_105061502	ENSG00000258986.7	-1.06135
intron_14_20313801_20316227	0.283031	Pituitary	0.944632	CCNB1IP1	intron_14_20781960_20784386	ENSG00000100814.18	1.07354
intron_14_22831037_22833418	0.295044	Pituitary	0.944632	MRPL52	intron_14_23300246_23302627	ENSG00000172590.18	-1.04712
intron_14_23016635_23033368	0.28592	Pituitary	0.944632	PSMB5	intron_14_23485844_23502577	ENSG00000100804.19	-1.06711
intron_14_23360281_23365008	0.280047	Pituitary	0.944632	EFS	intron_14_23829490_23834217	ENSG00000100842.13	-1.08021
intron_14_23557034_23558695	0.292404	Pituitary	0.944632	THTPA	intron_14_24026243_24027904	ENSG00000259431.6	-1.05286
intron_14_23557039_23558695	0.29007	Pituitary	0.944632	THTPA	intron_14_24026248_24027904	ENSG00000259431.6	-1.05797
intron_14_23557304_23558695	0.289671	Pituitary	0.944632	THTPA	intron_14_24026513_24027904	ENSG00000259431.6	1.05884
intron_14_24147890_24147976	0.288235	Pituitary	0.944632	ENSG00000259529	intron_14_24617099_24617185	ENSG00000259529.2	-1.062
intron_14_24147890_24147976	0.288235	Pituitary	0.944632	RNF31	intron_14_24617099_24617185	ENSG00000092098.18	-1.062
intron_14_24328873_24329061	0.286015	Pituitary	0.944632	ADCY4	intron_14_24798079_24798267	ENSG00000129467.14	-1.0669
intron_14_35402534_35402771	0.282072	Pituitary	0.944632	NFKBIA	intron_14_35871740_35871977	ENSG00000100906.12	-1.07568
intron_14_35402663_35402771	0.282072	Pituitary	0.944632	NFKBIA	intron_14_35871869_35871977	ENSG00000100906.12	1.07568
intron_14_58231153_58232066	0.285746	Pituitary	0.944632	ACTR10	intron_14_58697871_58698784	ENSG00000131966.14	1.0675
intron_14_58274010_58291635	0.289876	Pituitary	0.944632	PSMA3-AS1	intron_14_58740728_58758353	ENSG00000257621.9	-1.05839
intron_14_58274135_58291635	0.289876	Pituitary	0.944632	PSMA3-AS1	intron_14_58740853_58758353	ENSG00000257621.9	-1.05839
intron_14_74023144_74029184	0.280611	Pituitary	0.944632	BBOF1	intron_14_74489847_74495887	ENSG00000119636.16	1.07895
intron_14_75053659_75061684	0.293042	Pituitary	0.944632	ACYP1	intron_14_75520362_75528387	ENSG00000119640.9	-1.05147
intron_14_75661387_75663055	0.288009	Pituitary	0.944632	TTLL5	intron_14_76127730_76129398	ENSG00000119685.20	-1.0625
intron_14_99517183_99522133	0.279529	Pituitary	0.944632	CCDC85C	intron_14_99983520_99988470	ENSG00000205476.9	-1.08138
intron_14_99914304_99914566	0.281888	Pituitary	0.944632	EML1	intron_14_100380641_100380903	ENSG00000066629.19	-1.07609
intron_15_41846835_41847649	0.293368	Pituitary	0.944632	JMJD7-PLA2G4B	intron_15_42139033_42139847	ENSG00000168970.22	1.05076
intron_15_57707141_57708714	0.283292	Pituitary	0.944632	POLR2M	intron_15_57999339_58000912	ENSG00000255529.9	1.07295
intron_15_65155856_65156778	0.294944	Pituitary	0.944632	CLPX	intron_15_65448194_65449116	ENSG00000166855.9	-1.04734
intron_15_65605236_65607159	0.285182	Pituitary	0.944632	INTS14	intron_15_65897574_65899497	ENSG00000138614.16	1.06875
intron_15_65605236_65607302	0.285182	Pituitary	0.944632	INTS14	intron_15_65897574_65899640	ENSG00000138614.16	-1.06875
intron_15_67550082_67563283	0.287624	Pituitary	0.944632	MAP2K5	intron_15_67842420_67855621	ENSG00000137764.20	-1.06335
intron_15_72727994_72729616	0.280237	Pituitary	0.944632	BBS4	intron_15_73020335_73021957	ENSG00000140463.14	1.07979
intron_15_72727994_72731305	0.280237	Pituitary	0.944632	BBS4	intron_15_73020335_73023646	ENSG00000140463.14	1.07979
intron_15_75352230_75352324	0.29492	Pituitary	0.944632	NEIL1	intron_15_75644571_75644665	ENSG00000140398.14	1.04739
intron_15_75392815_75394680	0.291279	Pituitary	0.944632	SIN3A	intron_15_75685156_75687021	ENSG00000169375.17	-1.05532
intron_15_78149430_78155213	0.292578	Pituitary	0.944632	IDH3A	intron_15_78441772_78447555	ENSG00000166411.14	1.05248
intron_15_85089416_85091044	0.294357	Pituitary	0.944632	PDE8A	intron_15_85632647_85634275	ENSG00000073417.15	-1.04861
intron_15_99139744_99156148	0.282975	Pituitary	0.944632	TTC23	intron_15_99679949_99696353	ENSG00000103852.13	1.07366
intron_16_1219130_1219981	0.292256	Pituitary	0.944632	CACNA1H	intron_16_1269130_1269981	ENSG00000196557.13	-1.05319
intron_16_1334756_1338540	0.289052	Pituitary	0.944632	BAIAP3	intron_16_1384757_1388541	ENSG00000007516.14	-1.0602
intron_16_1589780_1592176	0.291465	Pituitary	0.944632	IFT140	intron_16_1639781_1642177	ENSG00000187535.14	1.05491
intron_16_20900889_20915556	0.280063	Pituitary	0.944632	LYRM1	intron_16_20912211_20926878	ENSG00000102897.10	1.08018
intron_16_27355907_27358916	0.29224	Pituitary	0.944632	IL4R	intron_16_27367228_27370237	ENSG00000077238.14	-1.05322
intron_16_28835399_28835549	0.280527	Pituitary	0.944632	ATXN2L	intron_16_28846720_28846870	ENSG00000168488.19	1.07914
intron_16_28863754_28866012	0.283746	Pituitary	0.944632	SH2B1	intron_16_28875075_28877333	ENSG00000178188.16	1.07194
intron_16_31706999_31707907	0.28521	Pituitary	0.944632	ENSG00000290927	intron_16_31718320_31719228	ENSG00000290927.1	-1.06869
intron_16_53470185_53470383	0.293881	Pituitary	0.944632	RBL2	intron_16_53504097_53504295	ENSG00000103479.17	-1.04965
intron_16_56336860_56340834	0.289876	Pituitary	0.944632	GNAO1	intron_16_56370772_56374746	ENSG00000087258.16	-1.05839
intron_16_56972083_56975101	0.291091	Pituitary	0.944632	CETP	intron_16_57005995_57009013	ENSG00000087237.12	1.05573
intron_16_662844_663145	0.293215	Pituitary	0.944632	WDR90	intron_16_712844_713145	ENSG00000161996.19	-1.05109
intron_16_71479005_71482082	0.280012	Pituitary	0.944632	ENSG00000261611	intron_16_71512908_71515985	ENSG00000261611.6	-1.08029
intron_16_71479005_71482082	0.280012	Pituitary	0.944632	ZNF19	intron_16_71512908_71515985	ENSG00000157429.16	-1.08029
intron_16_71479005_71484589	0.280012	Pituitary	0.944632	ENSG00000261611	intron_16_71512908_71518492	ENSG00000261611.6	-1.08029
intron_16_71479005_71484589	0.280012	Pituitary	0.944632	ZNF19	intron_16_71512908_71518492	ENSG00000157429.16	-1.08029
intron_16_71479100_71482082	0.280012	Pituitary	0.944632	ZNF19	intron_16_71513003_71515985	ENSG00000157429.16	1.08029
intron_16_733427_734229	0.294664	Pituitary	0.944632	CIAO3	intron_16_783427_784229	ENSG00000103245.14	-1.04795
intron_16_77725584_77735828	0.287467	Pituitary	0.944632	NUDT7	intron_16_77759481_77769725	ENSG00000140876.11	1.06369
intron_16_77735986_77741582	0.287467	Pituitary	0.944632	NUDT7	intron_16_77769883_77775479	ENSG00000140876.11	1.06369
intron_16_78333_79425	0.286225	Pituitary	0.944632	MPG	intron_16_128332_129424	ENSG00000103152.12	-1.06644
intron_16_85671098_85672405	0.286974	Pituitary	0.944632	GSE1	intron_16_85704704_85706011	ENSG00000131149.19	-1.06478
intron_16_8859335_8860105	0.283459	Pituitary	0.944632	CARHSP1	intron_16_8953192_8953962	ENSG00000153048.11	-1.07258
intron_16_88836267_88840992	0.291346	Pituitary	0.944632	GALNS	intron_16_88902675_88907400	ENSG00000141012.13	1.05517
intron_17_1677694_1678518	0.29265	Pituitary	0.944632	PRPF8	intron_17_1580988_1581812	ENSG00000174231.18	-1.05233
intron_17_1679799_1680726	0.28362	Pituitary	0.944632	PRPF8	intron_17_1583093_1584020	ENSG00000174231.18	1.07222
intron_17_17848859_17850893	0.290446	Pituitary	0.944632	TOM1L2	intron_17_17752173_17754207	ENSG00000175662.18	-1.05714
intron_17_17850952_17857769	0.290446	Pituitary	0.944632	TOM1L2	intron_17_17754266_17761083	ENSG00000175662.18	-1.05714
intron_17_17850952_17861476	0.290446	Pituitary	0.944632	TOM1L2	intron_17_17754266_17764790	ENSG00000175662.18	1.05714
intron_17_18356000_18363372	0.282126	Pituitary	0.944632	SHMT1	intron_17_18259314_18266686	ENSG00000176974.21	1.07556
intron_17_19415592_19415705	0.294169	Pituitary	0.944632	RNF112	intron_17_19318905_19319018	ENSG00000128482.16	1.04902
intron_17_28716058_28717213	0.282827	Pituitary	0.944632	RAB34	intron_17_27043076_27044231	ENSG00000109113.20	1.07399
intron_17_28716994_28717213	0.282827	Pituitary	0.944632	RAB34	intron_17_27044012_27044231	ENSG00000109113.20	-1.07399
intron_17_3663885_3664195	0.28994	Pituitary	0.944632	P2RX5-TAX1BP3	intron_17_3567179_3567489	ENSG00000257950.3	-1.05825
intron_17_3663885_3664195	0.28994	Pituitary	0.944632	TAX1BP3	intron_17_3567179_3567489	ENSG00000213977.8	-1.05825
intron_17_3663885_3664679	0.285538	Pituitary	0.944632	TAX1BP3	intron_17_3567179_3567973	ENSG00000213977.8	-1.06796
intron_17_3664272_3664679	0.294388	Pituitary	0.944632	P2RX5-TAX1BP3	intron_17_3567566_3567973	ENSG00000257950.3	1.04854
intron_17_3664272_3664679	0.294388	Pituitary	0.944632	TAX1BP3	intron_17_3567566_3567973	ENSG00000213977.8	1.04854
intron_17_37406949_37411269	0.286547	Pituitary	0.944632	TADA2A	intron_17_35767040_35771356	ENSG00000276234.5	-1.06573
intron_17_37407496_37411269	0.286547	Pituitary	0.944632	TADA2A	intron_17_35767583_35771356	ENSG00000276234.5	1.06573
intron_17_40019933_40020273	0.288009	Pituitary	0.944632	MED24	intron_17_38176186_38176526	ENSG00000008838.21	1.0625
intron_17_40020010_40020273	0.288009	Pituitary	0.944632	MED24	intron_17_38176263_38176526	ENSG00000008838.21	-1.0625
intron_17_40020353_40020528	0.288009	Pituitary	0.944632	MED24	intron_17_38176606_38176781	ENSG00000008838.21	-1.0625
intron_17_40131584_40132034	0.288613	Pituitary	0.944632	MSL1	intron_17_38287837_38288287	ENSG00000188895.12	-1.06117
intron_17_45132663_45135341	0.290446	Pituitary	0.944632	ACBD4	intron_17_43210030_43212708	ENSG00000181513.15	1.05714
intron_17_49668078_49677933	0.290886	Pituitary	0.944632	SPOP	intron_17_47745440_47755295	ENSG00000121067.19	1.05618
intron_17_4986286_4987593	0.281009	Pituitary	0.944632	CAMTA2	intron_17_4889581_4890888	ENSG00000108509.21	1.07806
intron_17_59081219_59084002	0.286858	Pituitary	0.944632	TRIM37	intron_17_57158580_57161363	ENSG00000108395.14	1.06504
intron_17_59081219_59088291	0.286858	Pituitary	0.944632	TRIM37	intron_17_57158580_57165652	ENSG00000108395.14	-1.06504
intron_17_62725104_62735931	0.28761	Pituitary	0.944632	MARCHF10	intron_17_60802465_60813292	ENSG00000173838.12	-1.06338
intron_17_7582531_7582900	0.294411	Pituitary	0.944632	ENSG00000233223	intron_17_7485849_7486218	ENSG00000233223.5	1.04849
intron_17_76384806_76385451	0.285662	Pituitary	0.944632	SPHK1	intron_17_74380887_74381532	ENSG00000176170.14	1.06769
intron_17_76385169_76385451	0.285662	Pituitary	0.944632	SPHK1	intron_17_74381250_74381532	ENSG00000176170.14	-1.06769
intron_17_78827347_78828897	0.289522	Pituitary	0.944632	USP36	intron_17_76823429_76824979	ENSG00000055483.20	1.05917
intron_17_80211011_80211869	0.2888	Pituitary	0.944632	SGSH	intron_17_78184810_78185668	ENSG00000181523.13	1.06076
intron_17_8141340_8141805	0.289324	Pituitary	0.944632	PER1	intron_17_8044658_8045123	ENSG00000179094.16	-1.05961
intron_18_49864380_49872167	0.294974	Pituitary	0.944632	MYO5B	intron_18_47390750_47398537	ENSG00000167306.21	1.04727
intron_18_50243116_50250758	0.292024	Pituitary	0.944632	CFAP53	intron_18_47769486_47777128	ENSG00000172361.6	1.05369
intron_18_5395147_5395609	0.28511	Pituitary	0.944632	EPB41L3	intron_18_5395146_5395608	ENSG00000082397.18	1.06891
intron_18_58865385_58865470	0.294218	Pituitary	0.944632	ZNF532	intron_18_56532617_56532702	ENSG00000074657.14	-1.04891
intron_18_62114639_62138243	0.293525	Pituitary	0.944632	PIGN	intron_18_59781872_59805476	ENSG00000197563.11	-1.05042
intron_18_77066385_77105211	0.293573	Pituitary	0.944632	MBP	intron_18_74778341_74817167	ENSG00000197971.16	-1.05032
intron_18_80082492_80095288	0.285438	Pituitary	0.944632	ENSG00000267127	intron_18_77840399_77853168	ENSG00000267127.7	-1.06818
intron_19_1036562_1036879	0.29455	Pituitary	0.944632	CNN2	intron_19_1036561_1036878	ENSG00000064666.15	1.04819
intron_19_1036562_1037625	0.29455	Pituitary	0.944632	CNN2	intron_19_1036561_1037624	ENSG00000064666.15	-1.04819
intron_19_11947307_11947514	0.288627	Pituitary	0.944632	ZNF700	intron_19_12058122_12058329	ENSG00000196757.8	1.06114
intron_19_1367220_1369265	0.282248	Pituitary	0.944632	PWWP3A	intron_19_1367219_1369264	ENSG00000160953.17	1.07528
intron_19_14491743_14492857	0.287478	Pituitary	0.944632	GIPC1	intron_19_14602555_14603669	ENSG00000123159.16	-1.06367
intron_19_14491743_14496037	0.287478	Pituitary	0.944632	GIPC1	intron_19_14602555_14606849	ENSG00000123159.16	-1.06367
intron_19_15185679_15186878	0.291425	Pituitary	0.944632	NOTCH3	intron_19_15296490_15297689	ENSG00000074181.9	-1.055
intron_19_15924882_15927212	0.284651	Pituitary	0.944632	CYP4F11	intron_19_16035692_16038022	ENSG00000171903.17	-1.06993
intron_19_17226869_17226994	0.291712	Pituitary	0.944632	OCEL1	intron_19_17337678_17337803	ENSG00000099330.9	1.05437
intron_19_18122751_18123217	0.288102	Pituitary	0.944632	MAST3	intron_19_18233561_18234027	ENSG00000099308.13	-1.0623
intron_19_1854760_1863041	0.286778	Pituitary	0.944632	KLF16	intron_19_1854759_1863040	ENSG00000129911.9	-1.06522
intron_19_18924979_18926303	0.280527	Pituitary	0.944632	DDX49	intron_19_19035788_19037112	ENSG00000105671.12	-1.07914
intron_19_19200893_19201649	0.291858	Pituitary	0.944632	RFXANK	intron_19_19311702_19312458	ENSG00000064490.14	-1.05405
intron_19_19436219_19465340	0.28968	Pituitary	0.944632	GATAD2A	intron_19_19547028_19576149	ENSG00000167491.18	1.05882
intron_19_32602126_32604263	0.286122	Pituitary	0.944632	ANKRD27	intron_19_33093032_33095169	ENSG00000105186.16	-1.06667
intron_19_32971655_32971836	0.293946	Pituitary	0.944632	CEP89	intron_19_33462561_33462742	ENSG00000121289.18	1.0495
intron_19_3533398_3534421	0.279963	Pituitary	0.944632	FZR1	intron_19_3533396_3534419	ENSG00000105325.15	1.0804
intron_19_3534513_3534795	0.282206	Pituitary	0.944632	FZR1	intron_19_3534511_3534793	ENSG00000105325.15	1.07538
intron_19_35729296_35729967	0.294639	Pituitary	0.944632	KMT2B	intron_19_36220197_36220868	ENSG00000272333.8	1.048
intron_19_36013422_36013514	0.294756	Pituitary	0.944632	ALKBH6	intron_19_36504324_36504416	ENSG00000239382.11	-1.04775
intron_19_3708561_3728424	0.281838	Pituitary	0.944632	TJP3	intron_19_3708559_3728422	ENSG00000105289.15	1.0762
intron_19_40451492_40458155	0.281511	Pituitary	0.944632	BLVRB	intron_19_40957399_40964062	ENSG00000090013.11	1.07693
intron_19_43655573_43656479	0.282666	Pituitary	0.944632	PLAUR	intron_19_44159725_44160631	ENSG00000011422.12	1.07435
intron_19_440932_460529	0.282716	Pituitary	0.944632	SHC2	intron_19_440932_460529	ENSG00000129946.11	-1.07424
intron_19_48735551_48738960	0.292963	Pituitary	0.944632	RASIP1	intron_19_49238808_49242217	ENSG00000105538.10	-1.05164
intron_19_57232680_57233460	0.285085	Pituitary	0.944632	AURKC	intron_19_57744048_57744828	ENSG00000105146.14	-1.06897
intron_19_57232685_57233460	0.294512	Pituitary	0.944632	AURKC	intron_19_57744053_57744828	ENSG00000105146.14	1.04828
intron_19_57600134_57604277	0.292963	Pituitary	0.944632	ZNF530	intron_19_58111502_58115645	ENSG00000183647.11	-1.05164
intron_19_58409165_58409941	0.293042	Pituitary	0.944632	ZNF584	intron_19_58920532_58921308	ENSG00000171574.19	1.05147
intron_19_6731282_6731473	0.29003	Pituitary	0.944632	GPR108	intron_19_6731293_6731484	ENSG00000125734.16	-1.05806
intron_1_1092103_1092566	0.286793	Pituitary	0.944632	C1orf159	intron_1_1027483_1027946	ENSG00000131591.18	-1.06518
intron_1_119146836_119146953	0.284669	Pituitary	0.944632	WARS2-AS1	intron_1_119689459_119689576	ENSG00000231365.7	-1.06989
intron_1_12321964_12322536	0.291358	Pituitary	0.944632	VPS13D	intron_1_12382021_12382593	ENSG00000048707.15	-1.05515
intron_1_150661928_150663632	0.279916	Pituitary	0.944632	GOLPH3L	intron_1_150634404_150636108	ENSG00000143457.11	-1.08051
intron_1_151156722_151158666	0.282597	Pituitary	0.944632	TNFAIP8L2	intron_1_151129198_151131142	ENSG00000163154.6	-1.0745
intron_1_151895194_151909360	0.294079	Pituitary	0.944632	THEM4	intron_1_151867670_151881836	ENSG00000159445.13	-1.04921
intron_1_156055425_156058315	0.281544	Pituitary	0.944632	LAMTOR2	intron_1_156025216_156028106	ENSG00000116586.12	1.07686
intron_1_159841235_159854757	0.286823	Pituitary	0.944632	ENSG00000256029	intron_1_159811025_159824547	ENSG00000256029.6	1.06512
intron_1_159841235_159854757	0.286823	Pituitary	0.944632	SNHG28	intron_1_159811025_159824547	ENSG00000188004.11	1.06512
intron_1_161213182_161213380	0.285357	Pituitary	0.944632	NDUFS2	intron_1_161182972_161183170	ENSG00000158864.13	1.06836
intron_1_167685510_167690049	0.281388	Pituitary	0.944632	RCSD1	intron_1_167654747_167659286	ENSG00000198771.11	-1.07721
intron_1_168179181_168183902	0.288869	Pituitary	0.944632	TIPRL	intron_1_168148419_168153140	ENSG00000143155.13	-1.06061
intron_1_172591071_172600064	0.290745	Pituitary	0.944632	SUCO	intron_1_172560211_172569204	ENSG00000094975.14	-1.05649
intron_1_183128750_183130344	0.290069	Pituitary	0.944632	LAMC1	intron_1_183097885_183099479	ENSG00000135862.6	1.05797
intron_1_193023036_193023844	0.284591	Pituitary	0.944632	UCHL5	intron_1_192992166_192992974	ENSG00000116750.14	1.07006
intron_1_193023946_193027875	0.284389	Pituitary	0.944632	UCHL5	intron_1_192993076_192997005	ENSG00000116750.14	1.07051
intron_1_193023946_193028085	0.284389	Pituitary	0.944632	UCHL5	intron_1_192993076_192997215	ENSG00000116750.14	-1.07051
