## Supplementary material for "Genome-wide association studies of hospitalized influenza identify 4 risk loci and a relationship with COVID-19": Supp1_UKBB_GWAS.xlsx (part 92 of 164)

### Sheet: ST4 (continued)
sqtl_hg38	pvalue	tissue	FDR	hgnc_symbol	sqtl_hg19	ensemble_id	zscore
intron_1_206611374_206612287	0.286289	Pituitary	0.944632	EIF2D	intron_1_206784727_206785640	ENSG00000143486.16	1.0663
intron_1_20851478_20853560	0.283034	Pituitary	0.944632	EIF4G3	intron_1_21177971_21180053	ENSG00000075151.24	-1.07353
intron_1_209583772_209594955	0.282359	Pituitary	0.944632	CAMK1G	intron_1_209757117_209768300	ENSG00000008118.10	1.07503
intron_1_213008466_213011208	0.279416	Pituitary	0.944632	ANGEL2	intron_1_213181808_213184550	ENSG00000174606.14	-1.08163
intron_1_225501070_225507951	0.279983	Pituitary	0.944632	ENAH	intron_1_225688772_225695653	ENSG00000154380.19	-1.08036
intron_1_225514900_225517196	0.283977	Pituitary	0.944632	ENAH	intron_1_225702602_225704898	ENSG00000154380.19	1.07143
intron_1_225567414_225652686	0.292079	Pituitary	0.944632	ENAH	intron_1_225755116_225840388	ENSG00000154380.19	1.05357
intron_1_228356193_228359597	0.293718	Pituitary	0.944632	OBSCN	intron_1_228543894_228547298	ENSG00000154358.23	1.05
intron_1_228356344_228359597	0.293718	Pituitary	0.944632	OBSCN	intron_1_228544045_228547298	ENSG00000154358.23	1.05
intron_1_236205250_236208050	0.280271	Pituitary	0.944632	GPR137B	intron_1_236368550_236371350	ENSG00000077585.14	-1.07971
intron_1_2405834_2406484	0.280736	Pituitary	0.944632	PEX10	intron_1_2337273_2337923	ENSG00000157911.11	-1.07867
intron_1_244635542_244639928	0.291858	Pituitary	0.944632	CATSPERE	intron_1_244798844_244803230	ENSG00000179397.18	-1.05405
intron_1_244842058_244842195	0.288933	Pituitary	0.944632	COX20	intron_1_245005360_245005497	ENSG00000203667.10	-1.06047
intron_1_244842058_244842199	0.288933	Pituitary	0.944632	COX20	intron_1_245005360_245005501	ENSG00000203667.10	-1.06047
intron_1_245083688_245121920	0.294412	Pituitary	0.944632	EFCAB2	intron_1_245246990_245285222	ENSG00000203666.13	-1.04849
intron_1_26787989_26790759	0.285928	Pituitary	0.944632	PIGV	intron_1_27114480_27117250	ENSG00000060642.12	-1.0671
intron_1_26788268_26790759	0.290264	Pituitary	0.944632	PIGV	intron_1_27114759_27117250	ENSG00000060642.12	1.05754
intron_1_32240664_32241407	0.279903	Pituitary	0.944632	ENSG00000291132	intron_1_32706265_32707008	ENSG00000291132.1	1.08054
intron_1_36321778_36322367	0.284204	Pituitary	0.944632	SH3D21	intron_1_36787379_36787968	ENSG00000214193.11	-1.07092
intron_1_40074183_40078560	0.289488	Pituitary	0.944632	PPT1	intron_1_40539855_40544232	ENSG00000131238.18	-1.05925
intron_1_40541710_40546562	0.28968	Pituitary	0.944632	ZNF684	intron_1_41007382_41012234	ENSG00000117010.17	1.05882
intron_1_40723792_40738836	0.290322	Pituitary	0.944632	NFYC	intron_1_41189464_41204508	ENSG00000066136.21	1.05742
intron_1_40766703_40769356	0.290322	Pituitary	0.944632	NFYC	intron_1_41232375_41235028	ENSG00000066136.21	1.05742
intron_1_42278672_42311050	0.294756	Pituitary	0.944632	FOXJ3	intron_1_42744343_42776721	ENSG00000198815.9	1.04775
intron_1_46565136_46568443	0.294512	Pituitary	0.944632	MKNK1	intron_1_47030808_47034115	ENSG00000079277.22	-1.04828
intron_1_46580627_46583228	0.286778	Pituitary	0.944632	MKNK1	intron_1_47046299_47048900	ENSG00000079277.22	1.06522
intron_1_46585974_46594113	0.288185	Pituitary	0.944632	MKNK1	intron_1_47051646_47059785	ENSG00000079277.22	1.06211
intron_1_53272642_53275631	0.285317	Pituitary	0.944632	LRP8	intron_1_53738314_53741303	ENSG00000157193.18	-1.06845
intron_1_54548342_54584655	0.282959	Pituitary	0.944632	ACOT11	intron_1_55014015_55050328	ENSG00000162390.18	1.0737
intron_1_61864633_61875243	0.278752	Pituitary	0.944632	PATJ	intron_1_62330305_62340915	ENSG00000132849.22	1.08313
intron_1_6871840_6887654	0.289963	Pituitary	0.944632	CAMTA1	intron_1_6931900_6947714	ENSG00000171735.20	1.0582
intron_1_74201410_74204391	0.288588	Pituitary	0.944632	FPGT-TNNI3K	intron_1_74667094_74670075	ENSG00000259030.8	1.06122
intron_1_74201410_74204391	0.288588	Pituitary	0.944632	FPGT	intron_1_74667094_74670075	ENSG00000254685.8	1.06122
intron_1_77677310_77682585	0.285298	Pituitary	0.944632	ZZZ3	intron_1_78142995_78148270	ENSG00000036549.13	1.06849
intron_1_77740939_77741376	0.286713	Pituitary	0.944632	USP33	intron_1_78206624_78207061	ENSG00000077254.14	1.06536
intron_1_88984066_88988252	0.285586	Pituitary	0.944632	RBMXL1	intron_1_89449749_89453935	ENSG00000213516.10	1.06785
intron_1_90832196_90851483	0.286213	Pituitary	0.944632	LINC02609	intron_1_91297753_91317040	ENSG00000233593.12	-1.06647
intron_1_93239896_93246105	0.283237	Pituitary	0.944632	CCDC18	intron_1_93705453_93711662	ENSG00000122483.18	1.07308
intron_1_9720661_9720742	0.290659	Pituitary	0.944632	PIK3CD	intron_1_9780719_9780800	ENSG00000171608.18	1.05668
intron_20_13766924_13769907	0.283555	Pituitary	0.944632	ESF1	intron_20_13747571_13750553	ENSG00000089048.15	-1.07237
intron_20_25023641_25030759	0.282632	Pituitary	0.944632	ACSS1	intron_20_25004277_25011395	ENSG00000154930.15	1.07443
intron_20_25259338_25269129	0.292438	Pituitary	0.944632	PYGB	intron_20_25239974_25249765	ENSG00000100994.12	-1.05279
intron_20_2693782_2705577	0.282687	Pituitary	0.944632	EBF4	intron_20_2674428_2686223	ENSG00000088881.22	1.0743
intron_20_276086_276793	0.290446	Pituitary	0.944632	C20orf96	intron_20_256727_257434	ENSG00000196476.12	1.05714
intron_20_276879_277044	0.287199	Pituitary	0.944632	C20orf96	intron_20_257520_257685	ENSG00000196476.12	-1.06429
intron_20_31549332_31550064	0.284355	Pituitary	0.944632	HM13	intron_20_30137135_30137867	ENSG00000101294.18	1.07059
intron_20_31561736_31566210	0.281717	Pituitary	0.944632	HM13	intron_20_30149539_30154013	ENSG00000101294.18	1.07647
intron_20_31561736_31569120	0.281717	Pituitary	0.944632	HM13	intron_20_30149539_30156923	ENSG00000101294.18	-1.07647
intron_20_31566295_31568078	0.281717	Pituitary	0.944632	HM13	intron_20_30154098_30155881	ENSG00000101294.18	1.07647
intron_20_31566295_31569120	0.281717	Pituitary	0.944632	HM13	intron_20_30154098_30156923	ENSG00000101294.18	1.07647
intron_20_31568224_31569120	0.284355	Pituitary	0.944632	HM13	intron_20_30156027_30156923	ENSG00000101294.18	1.07059
intron_20_31568280_31569120	0.284355	Pituitary	0.944632	HM13	intron_20_30156083_30156923	ENSG00000101294.18	-1.07059
intron_20_3673911_3674064	0.288173	Pituitary	0.944632	ADAM33	intron_20_3654558_3654711	ENSG00000149451.19	-1.06214
intron_20_44936730_44938061	0.294291	Pituitary	0.944632	PABPC1L	intron_20_43565371_43566702	ENSG00000101104.13	1.04876
intron_20_46123219_46126640	0.279916	Pituitary	0.944632	CD40	intron_20_44751858_44755279	ENSG00000101017.15	-1.08051
intron_20_46512140_46512540	0.283034	Pituitary	0.944632	ZNF334	intron_20_45140779_45141179	ENSG00000198185.12	1.07353
intron_20_50082914_50096672	0.286122	Pituitary	0.944632	UBE2V1	intron_20_48699451_48713209	ENSG00000244687.13	1.06667
intron_20_59321193_59322372	0.293158	Pituitary	0.944632	EDN3	intron_20_57896248_57897427	ENSG00000124205.18	1.05122
intron_20_59996761_59999586	0.287043	Pituitary	0.944632	CDH26	intron_20_58571816_58574641	ENSG00000124215.17	1.06463
intron_20_62286488_62286583	0.288085	Pituitary	0.944632	OSBPL2	intron_20_60861544_60861639	ENSG00000130703.17	1.06233
intron_20_63961407_63961942	0.295044	Pituitary	0.944632	ZNF512B	intron_20_62592760_62593295	ENSG00000196700.9	1.04712
intron_21_33587602_33588321	0.282401	Pituitary	0.944632	DONSON	intron_21_34959908_34960627	ENSG00000159147.18	1.07494
intron_21_36141946_36146256	0.293251	Pituitary	0.944632	CBR3-AS1	intron_21_37514244_37518554	ENSG00000236830.8	1.05102
intron_21_36164871_36199070	0.288588	Pituitary	0.944632	DOP1B	intron_21_37537169_37571368	ENSG00000142197.13	1.06122
intron_21_41345736_41347013	0.283034	Pituitary	0.944632	FAM3B	intron_21_42717663_42718940	ENSG00000183844.17	1.07353
intron_21_41346407_41347013	0.283031	Pituitary	0.944632	FAM3B	intron_21_42718334_42718940	ENSG00000183844.17	-1.07354
intron_21_42854626_42855682	0.28772	Pituitary	0.944632	WDR4	intron_21_44274736_44275792	ENSG00000160193.12	-1.06314
intron_21_44907095_44910284	0.287009	Pituitary	0.944632	ITGB2	intron_21_46327010_46330199	ENSG00000160255.19	-1.06471
intron_21_45283527_45285269	0.287635	Pituitary	0.944632	POFUT2	intron_21_46703442_46705184	ENSG00000186866.17	-1.06332
intron_21_46285394_46285699	0.286696	Pituitary	0.944632	MCM3AP	intron_21_47705308_47705613	ENSG00000160294.11	-1.0654
intron_21_46285394_46285803	0.28144	Pituitary	0.944632	MCM3AP	intron_21_47705308_47705717	ENSG00000160294.11	1.07709
intron_22_19877234_19878090	0.285085	Pituitary	0.944632	TXNRD2	intron_22_19864757_19865613	ENSG00000184470.21	-1.06897
intron_22_19982091_19987073	0.290994	Pituitary	0.944632	ARVCF	intron_22_19969614_19974596	ENSG00000099889.14	1.05594
intron_22_19982091_19990585	0.290994	Pituitary	0.944632	ARVCF	intron_22_19969614_19978108	ENSG00000099889.14	1.05594
intron_22_20052584_20061530	0.288156	Pituitary	0.944632	TANGO2	intron_22_20040107_20049053	ENSG00000183597.16	-1.06218
intron_22_20053551_20055943	0.288156	Pituitary	0.944632	TANGO2	intron_22_20041074_20043466	ENSG00000183597.16	1.06218
intron_22_20056013_20061530	0.28968	Pituitary	0.944632	TANGO2	intron_22_20043536_20049053	ENSG00000183597.16	1.05882
intron_22_23391724_23399760	0.288641	Pituitary	0.944632	ENSG00000290920	intron_22_23733911_23741947	ENSG00000290920.1	1.06111
intron_22_37066962_37068616	0.286562	Pituitary	0.944632	TMPRSS6	intron_22_37463002_37464656	ENSG00000187045.19	1.06569
intron_22_37066962_37069073	0.286562	Pituitary	0.944632	TMPRSS6	intron_22_37463002_37465113	ENSG00000187045.19	-1.06569
intron_22_37068681_37069073	0.286562	Pituitary	0.944632	TMPRSS6	intron_22_37464721_37465113	ENSG00000187045.19	1.06569
intron_22_38116211_38116320	0.288664	Pituitary	0.944632	PLA2G6	intron_22_38512218_38512327	ENSG00000184381.20	-1.06106
intron_22_38213889_38214420	0.280571	Pituitary	0.944632	MAFF	intron_22_38609896_38610427	ENSG00000185022.12	-1.07904
intron_22_38668132_38670767	0.288204	Pituitary	0.944632	CBY1	intron_22_39064137_39066772	ENSG00000100211.12	1.06207
intron_22_38668132_38670884	0.288204	Pituitary	0.944632	CBY1	intron_22_39064137_39066889	ENSG00000100211.12	-1.06207
intron_22_38734232_38734324	0.281989	Pituitary	0.944632	GTPBP1	intron_22_39130237_39130329	ENSG00000100226.16	-1.07586
intron_22_40794580_40799023	0.293881	Pituitary	0.944632	SLC25A17	intron_22_41190584_41195027	ENSG00000100372.15	-1.04965
intron_22_43990406_43996338	0.280679	Pituitary	0.944632	SAMM50	intron_22_44386286_44392218	ENSG00000100347.15	-1.0788
intron_22_50249454_50249635	0.292688	Pituitary	0.944632	HDAC10	intron_22_50687883_50688064	ENSG00000100429.18	1.05224
intron_22_50249454_50249635	0.292688	Pituitary	0.944632	MAPK12	intron_22_50687883_50688064	ENSG00000188130.14	1.05224
intron_22_50256646_50257082	0.287549	Pituitary	0.944632	MAPK12	intron_22_50695075_50695511	ENSG00000188130.14	1.06351
intron_22_50277738_50277853	0.283512	Pituitary	0.944632	PLXNB2	intron_22_50716167_50716282	ENSG00000196576.16	-1.07246
intron_2_101860986_101864930	0.293022	Pituitary	0.944632	MAP4K4	intron_2_102477448_102481392	ENSG00000071054.17	-1.05152
intron_2_108481816_108482287	0.280251	Pituitary	0.944632	GCC2	intron_2_109098272_109098743	ENSG00000135968.22	1.07975
intron_2_127492088_127493281	0.29265	Pituitary	0.944632	IWS1	intron_2_128249664_128250857	ENSG00000163166.15	-1.05233
intron_2_159743253_159747805	0.287791	Pituitary	0.944632	MARCHF7	intron_2_160599764_160604316	ENSG00000136536.15	1.06298
intron_2_174351725_174378923	0.282164	Pituitary	0.944632	CIR1	intron_2_175216453_175243651	ENSG00000138433.16	1.07547
intron_2_174358536_174378923	0.293574	Pituitary	0.944632	CIR1	intron_2_175223264_175243651	ENSG00000138433.16	-1.05031
intron_2_177323396_177334393	0.286453	Pituitary	0.944632	ENSG00000213963	intron_2_178188124_178199121	ENSG00000213963.7	1.06593
intron_2_177323396_177334393	0.286453	Pituitary	0.944632	NFE2L2	intron_2_178188124_178199121	ENSG00000116044.17	1.06593
intron_2_190974932_190975310	0.28844	Pituitary	0.944632	STAT1	intron_2_191839658_191840036	ENSG00000115415.21	1.06155
intron_2_209725790_209729850	0.292704	Pituitary	0.944632	MAP2	intron_2_210590514_210594574	ENSG00000078018.22	1.05221
intron_2_217813304_217813685	0.280611	Pituitary	0.944632	TNS1	intron_2_218678027_218678408	ENSG00000079308.21	1.07895
intron_2_230176724_230177538	0.278982	Pituitary	0.944632	SP110	intron_2_231041440_231042254	ENSG00000135899.20	-1.08261
intron_2_232558018_232564247	0.288869	Pituitary	0.944632	EIF4E2	intron_2_233422728_233428957	ENSG00000135930.15	1.06061
intron_2_237739309_237748364	0.278754	Pituitary	0.944632	LRRFIP1	intron_2_238647952_238657007	ENSG00000124831.20	1.08312
intron_2_24095229_24135119	0.285929	Pituitary	0.944632	FAM228B	intron_2_24318099_24357989	ENSG00000219626.9	-1.0671
intron_2_241456922_241462523	0.280152	Pituitary	0.944632	FARP2	intron_2_242396337_242401938	ENSG00000006607.14	-1.07998
intron_2_241680319_241685769	0.286972	Pituitary	0.944632	DTYMK	intron_2_242619734_242625184	ENSG00000168393.13	1.06479
intron_2_241749399_241750151	0.283512	Pituitary	0.944632	D2HGDH	intron_2_242688814_242689566	ENSG00000180902.18	1.07246
intron_2_241882129_241882560	0.289536	Pituitary	0.944632	LINC01237	intron_2_242824280_242824711	ENSG00000233806.9	-1.05914
intron_2_26254474_26263380	0.288587	Pituitary	0.944632	HADHB	intron_2_26477342_26486248	ENSG00000138029.14	-1.06123
intron_2_39299801_39307943	0.279096	Pituitary	0.944632	MAP4K3	intron_2_39526942_39535084	ENSG00000011566.15	-1.08235
intron_2_39453931_39454297	0.287095	Pituitary	0.944632	MAP4K3-DT	intron_2_39681072_39681438	ENSG00000231312.8	1.06452
intron_2_39454365_39474527	0.283977	Pituitary	0.944632	MAP4K3-DT	intron_2_39681506_39701668	ENSG00000231312.8	1.07143
intron_2_39454365_39516414	0.283977	Pituitary	0.944632	MAP4K3-DT	intron_2_39681506_39743555	ENSG00000231312.8	-1.07143
intron_2_55254825_55262316	0.287528	Pituitary	0.944632	MTIF2	intron_2_55481961_55489452	ENSG00000085760.15	1.06356
intron_2_60462424_60468732	0.290321	Pituitary	0.944632	BCL11A	intron_2_60689559_60695867	ENSG00000119866.22	-1.05742
intron_2_60468833_60545971	0.290321	Pituitary	0.944632	BCL11A	intron_2_60695968_60773106	ENSG00000119866.22	1.05742
intron_2_63841232_63856306	0.290253	Pituitary	0.944632	UGP2	intron_2_64068366_64083440	ENSG00000169764.16	1.05757
intron_2_63921335_63933673	0.285753	Pituitary	0.944632	VPS54	intron_2_64148469_64160807	ENSG00000143952.20	-1.06748
intron_2_70059680_70085547	0.294511	Pituitary	0.944632	PCBP1-AS1	intron_2_70286812_70312679	ENSG00000179818.17	1.04828
intron_2_75701287_75702199	0.293215	Pituitary	0.944632	GCFC2	intron_2_75928413_75929325	ENSG00000005436.14	1.05109
intron_2_85551981_85552939	0.281363	Pituitary	0.944632	GGCX	intron_2_85779104_85780062	ENSG00000115486.13	1.07726
intron_2_96238099_96239713	0.293603	Pituitary	0.944632	STARD7-AS1	intron_2_96903837_96905451	ENSG00000204685.9	-1.05025
intron_2_96267924_96268457	0.281515	Pituitary	0.944632	CIAO1	intron_2_96933662_96934195	ENSG00000144021.3	-1.07692
intron_3_101785689_101801235	0.281273	Pituitary	0.944632	NXPE3	intron_3_101504533_101520079	ENSG00000144815.18	-1.07746
intron_3_121790215_121807344	0.286863	Pituitary	0.944632	IQCB1	intron_3_121509062_121526191	ENSG00000173226.17	1.06503
intron_3_122911045_122911491	0.293279	Pituitary	0.944632	SEMA5B	intron_3_122629892_122630338	ENSG00000082684.16	-1.05096
intron_3_12604289_12608766	0.286719	Pituitary	0.944632	RAF1	intron_3_12645788_12650265	ENSG00000132155.14	-1.06535
intron_3_133574284_133575039	0.279546	Pituitary	0.944632	CDV3	intron_3_133293128_133293883	ENSG00000091527.17	-1.08134
intron_3_134176039_134177941	0.280284	Pituitary	0.944632	RYK	intron_3_133894883_133896785	ENSG00000163785.13	-1.07968
intron_3_158821653_158821984	0.282302	Pituitary	0.944632	MFSD1	intron_3_158539442_158539773	ENSG00000118855.21	-1.07516
intron_3_184812225_184815784	0.294704	Pituitary	0.944632	VPS8	intron_3_184530013_184533572	ENSG00000156931.16	-1.04786
intron_3_184812225_184824545	0.294704	Pituitary	0.944632	VPS8	intron_3_184530013_184542333	ENSG00000156931.16	1.04786
intron_3_187262720_187285825	0.280345	Pituitary	0.944632	MASP1	intron_3_186980508_187003613	ENSG00000127241.18	-1.07955
intron_3_193615770_193618869	0.286562	Pituitary	0.944632	OPA1	intron_3_193333559_193336658	ENSG00000198836.11	1.06569
intron_3_193628616_193631612	0.286562	Pituitary	0.944632	OPA1	intron_3_193346405_193349401	ENSG00000198836.11	-1.06569
intron_3_196052184_196053418	0.287095	Pituitary	0.944632	TFRC	intron_3_195779055_195780289	ENSG00000072274.14	1.06452
intron_3_25461341_25501182	0.279197	Pituitary	0.944632	RARB	intron_3_25502832_25542673	ENSG00000077092.20	-1.08213
intron_3_28515621_28520992	0.282635	Pituitary	0.944632	ZCWPW2	intron_3_28557112_28562483	ENSG00000206559.8	1.07442
intron_3_3137453_3144584	0.288869	Pituitary	0.944632	TRNT1	intron_3_3179137_3186268	ENSG00000072756.18	-1.06061
intron_3_33563966_33570727	0.283977	Pituitary	0.944632	CLASP2	intron_3_33605458_33612219	ENSG00000163539.18	-1.07143
intron_3_37040294_37047519	0.293881	Pituitary	0.944632	MLH1	intron_3_37081785_37089010	ENSG00000076242.16	-1.04965
intron_3_38084245_38085274	0.287631	Pituitary	0.944632	DLEC1	intron_3_38125736_38126765	ENSG00000008226.20	-1.06333
intron_3_42563686_42563765	0.283977	Pituitary	0.944632	SEC22C	intron_3_42605178_42605257	ENSG00000093183.14	-1.07143
intron_3_42563686_42568865	0.283977	Pituitary	0.944632	SEC22C	intron_3_42605178_42610357	ENSG00000093183.14	1.07143
intron_3_42563980_42568865	0.283977	Pituitary	0.944632	SEC22C	intron_3_42605472_42610357	ENSG00000093183.14	-1.07143
intron_3_44500637_44502542	0.289876	Pituitary	0.944632	ZNF852	intron_3_44542129_44544034	ENSG00000178917.17	-1.05839
intron_3_4652218_4658124	0.29251	Pituitary	0.944632	ITPR1	intron_3_4693902_4699808	ENSG00000150995.21	-1.05263
intron_3_52480295_52480879	0.294752	Pituitary	0.944632	NISCH	intron_3_52514311_52514895	ENSG00000010322.16	1.04775
intron_3_52480295_52484513	0.290204	Pituitary	0.944632	NISCH	intron_3_52514311_52518529	ENSG00000010322.16	-1.05767
intron_3_52485827_52486470	0.292171	Pituitary	0.944632	NISCH	intron_3_52519843_52520486	ENSG00000010322.16	1.05337
intron_3_52485827_52487196	0.292171	Pituitary	0.944632	NISCH	intron_3_52519843_52521212	ENSG00000010322.16	-1.05337
intron_3_52486552_52487196	0.292171	Pituitary	0.944632	NISCH	intron_3_52520568_52521212	ENSG00000010322.16	1.05337
intron_3_58110170_58111791	0.293427	Pituitary	0.944632	FLNB	intron_3_58095897_58097518	ENSG00000136068.16	1.05063
intron_3_58884709_58913708	0.285196	Pituitary	0.944632	CFAP20DC	intron_3_58870435_58899434	ENSG00000163689.21	-1.06872
intron_3_58884709_58937648	0.285196	Pituitary	0.944632	CFAP20DC	intron_3_58870435_58923374	ENSG00000163689.21	1.06872
intron_3_75783364_75785384	0.289035	Pituitary	0.944632	ZNF717	intron_3_75832515_75834535	ENSG00000227124.11	1.06024
intron_3_9904151_9906364	0.287406	Pituitary	0.944632	IL17RE	intron_3_9945835_9948048	ENSG00000163701.19	1.06383
intron_4_102418988_102419264	0.290631	Pituitary	0.944632	ENSG00000248161	intron_4_103340145_103340421	ENSG00000248161.5	1.05674
intron_4_102418988_102419697	0.293881	Pituitary	0.944632	ENSG00000248161	intron_4_103340145_103340854	ENSG00000248161.5	1.04965
intron_4_102418988_102431062	0.293881	Pituitary	0.944632	ENSG00000248161	intron_4_103340145_103352219	ENSG00000248161.5	-1.04965
intron_4_119212873_119217550	0.283555	Pituitary	0.944632	USP53	intron_4_120134028_120138705	ENSG00000145390.12	1.07237
intron_4_129109672_129111686	0.285167	Pituitary	0.944632	C4orf33	intron_4_130030827_130032841	ENSG00000151470.13	1.06878
intron_4_139125329_139137630	0.286483	Pituitary	0.944632	ELF2	intron_4_140046483_140058784	ENSG00000109381.21	1.06587
intron_4_139139497_139176967	0.286483	Pituitary	0.944632	ELF2	intron_4_140060651_140098121	ENSG00000109381.21	-1.06587
intron_4_25127357_25144774	0.282505	Pituitary	0.944632	SEPSECS	intron_4_25128979_25146396	ENSG00000109618.13	-1.07471
intron_4_25414700_25415466	0.285939	Pituitary	0.944632	ANAPC4	intron_4_25416322_25417088	ENSG00000053900.11	-1.06707
intron_4_38867834_38868398	0.281753	Pituitary	0.944632	FAM114A1	intron_4_38869455_38870019	ENSG00000197712.12	-1.07639
intron_4_38867834_38891743	0.281753	Pituitary	0.944632	FAM114A1	intron_4_38869455_38893364	ENSG00000197712.12	-1.07639
intron_4_38868546_38878071	0.294357	Pituitary	0.944632	FAM114A1	intron_4_38870167_38879692	ENSG00000197712.12	1.04861
intron_4_56979004_56986354	0.290865	Pituitary	0.944632	POLR2B	intron_4_57845170_57852520	ENSG00000047315.17	-1.05622
intron_4_8294201_8295695	0.290489	Pituitary	0.944632	HTRA3	intron_4_8295928_8297422	ENSG00000170801.10	-1.05705
intron_4_8294201_8302463	0.290489	Pituitary	0.944632	HTRA3	intron_4_8295928_8304190	ENSG00000170801.10	1.05705
intron_4_8373628_8374978	0.294099	Pituitary	0.944632	ACOX3	intron_4_8375355_8376705	ENSG00000087008.16	-1.04917
intron_5_111376942_111394710	0.294814	Pituitary	0.944632	CAMK4	intron_5_110712640_110730408	ENSG00000152495.11	1.04762
intron_5_132485716_132486251	0.294512	Pituitary	0.944632	IRF1	intron_5_131821408_131821943	ENSG00000125347.15	1.04828
intron_5_132824419_132824615	0.27923	Pituitary	0.944632	SHROOM1	intron_5_132160111_132160307	ENSG00000164403.15	1.08205
intron_5_132826182_132826277	0.281515	Pituitary	0.944632	SHROOM1	intron_5_132161874_132161969	ENSG00000164403.15	-1.07692
intron_5_132826182_132830594	0.281515	Pituitary	0.944632	SHROOM1	intron_5_132161874_132166286	ENSG00000164403.15	1.07692
intron_5_176145195_176146089	0.278874	Pituitary	0.944632	ENSG00000248596	intron_5_175572198_175573092	ENSG00000248596.8	-1.08285
intron_5_176145195_176146089	0.278874	Pituitary	0.944632	ENSG00000283559	intron_5_175572198_175573092	ENSG00000283559.3	-1.08285
intron_5_176145195_176146089	0.278874	Pituitary	0.944632	ENSG00000290935	intron_5_175572198_175573092	ENSG00000290935.1	-1.08285
intron_5_177632738_177672021	0.293042	Pituitary	0.944632	ENSG00000246596	intron_5_177059739_177099022	ENSG00000246596.8	1.05147
intron_5_177632738_177672021	0.293042	Pituitary	0.944632	ENSG00000290968	intron_5_177059739_177099022	ENSG00000290968.1	1.05147
intron_5_178916710_178931237	0.279197	Pituitary	0.944632	ZFP2	intron_5_178343711_178358238	ENSG00000198939.8	-1.08213
intron_5_179616218_179616869	0.294321	Pituitary	0.944632	HNRNPH1	intron_5_179043219_179043870	ENSG00000169045.18	-1.04869
intron_5_179798576_179798928	0.29512	Pituitary	0.944632	MGAT4B	intron_5_179225576_179225928	ENSG00000161013.17	-1.04696
intron_5_179798591_179798928	0.29512	Pituitary	0.944632	MGAT4B	intron_5_179225591_179225928	ENSG00000161013.17	1.04696
intron_5_43121568_43122039	0.294588	Pituitary	0.944632	ZNF131	intron_5_43121670_43122141	ENSG00000172262.12	-1.04811
intron_5_43173448_43174447	0.290631	Pituitary	0.944632	ZNF131	intron_5_43173550_43174549	ENSG00000172262.12	1.05674
intron_5_477849_479782	0.289876	Pituitary	0.944632	SLC9A3-AS1	intron_5_477964_479897	ENSG00000225138.8	1.05839
intron_5_55649314_55652529	0.288204	Pituitary	0.944632	SLC38A9	intron_5_54945142_54948357	ENSG00000177058.12	-1.06207
intron_5_65577069_65579424	0.294042	Pituitary	0.944632	PPWD1	intron_5_64872896_64875251	ENSG00000113593.12	-1.0493
intron_5_65577069_65579485	0.294042	Pituitary	0.944632	PPWD1	intron_5_64872896_64875312	ENSG00000113593.12	1.0493
intron_5_65597180_65604911	0.294042	Pituitary	0.944632	TRIM23	intron_5_64893007_64900738	ENSG00000113595.15	-1.0493
intron_5_65625106_65629468	0.294042	Pituitary	0.944632	SHLD3	intron_5_64920933_64925295	ENSG00000253251.3	-1.0493
intron_5_78839426_78885584	0.289996	Pituitary	0.944632	ARSB	intron_5_78135249_78181407	ENSG00000113273.17	-1.05813
intron_5_81255214_81256915	0.286539	Pituitary	0.944632	CKMT2	intron_5_80551033_80552734	ENSG00000131730.16	1.06574
intron_5_94912976_94917896	0.281515	Pituitary	0.944632	MCTP1	intron_5_94248681_94253601	ENSG00000175471.20	-1.07692
intron_5_94912976_94931953	0.281515	Pituitary	0.944632	MCTP1	intron_5_94248681_94267658	ENSG00000175471.20	1.07692
intron_5_96763228_96776404	0.289927	Pituitary	0.944632	ERAP1	intron_5_96098932_96112108	ENSG00000164307.13	1.05828
intron_5_96900189_96901506	0.29342	Pituitary	0.944632	ERAP2	intron_5_96235893_96237210	ENSG00000164308.17	-1.05065
intron_6_121115241_121126378	0.282564	Pituitary	0.944632	TBC1D32	intron_6_121436387_121447524	ENSG00000146350.14	-1.07458
intron_6_121255410_121256084	0.284698	Pituitary	0.944632	TBC1D32	intron_6_121576556_121577230	ENSG00000146350.14	1.06983
intron_6_127331030_127343336	0.294148	Pituitary	0.944632	ECHDC1	intron_6_127652175_127664481	ENSG00000093144.19	1.04907
intron_6_145635486_145686122	0.286858	Pituitary	0.944632	EPM2A	intron_6_145956622_146007258	ENSG00000112425.16	1.06504
intron_6_146860743_146972045	0.289439	Pituitary	0.944632	STXBP5-AS1	intron_6_147181879_147293181	ENSG00000233452.9	-1.05935
intron_6_158150589_158155315	0.29445	Pituitary	0.944632	SERAC1	intron_6_158571621_158576347	ENSG00000122335.17	-1.04841
intron_6_3137493_3138041	0.288905	Pituitary	0.944632	BPHL	intron_6_3137727_3138275	ENSG00000137274.13	1.06053
intron_6_33682644_33683207	0.278609	Pituitary	0.944632	ITPR3	intron_6_33650421_33650984	ENSG00000096433.11	1.08345
intron_6_37282364_37282882	0.283393	Pituitary	0.944632	TBC1D22B	intron_6_37250140_37250658	ENSG00000065491.8	-1.07273
intron_6_52438591_52452688	0.292024	Pituitary	0.944632	EFHC1	intron_6_52303389_52317486	ENSG00000096093.16	1.05369
intron_6_52454287_52469333	0.291558	Pituitary	0.944632	EFHC1	intron_6_52319085_52334131	ENSG00000096093.16	-1.05471
intron_6_56141983_56156887	0.285438	Pituitary	0.944632	COL21A1	intron_6_56006781_56021685	ENSG00000124749.17	1.06818
intron_6_56460254_56463046	0.295075	Pituitary	0.944632	DST	intron_6_56325052_56327844	ENSG00000151914.22	1.04705
intron_6_5999204_6002353	0.294604	Pituitary	0.944632	NRN1	intron_6_5999437_6002586	ENSG00000124785.9	-1.04807
intron_6_83158622_83159796	0.284685	Pituitary	0.944632	DOP1A	intron_6_83868341_83869515	ENSG00000083097.15	-1.06985
intron_6_83556245_83560104	0.279586	Pituitary	0.944632	SNAP91	intron_6_84265964_84269823	ENSG00000065609.15	1.08125
intron_6_88801632_88844357	0.283763	Pituitary	0.944632	RNGTT	intron_6_89511351_89554076	ENSG00000111880.16	-1.0719
intron_7_105975046_105980968	0.286196	Pituitary	0.944632	CDHR3	intron_7_105615492_105621414	ENSG00000128536.16	1.0665
intron_7_107994960_107998357	0.286937	Pituitary	0.944632	LAMB1	intron_7_107635405_107638802	ENSG00000091136.15	-1.06486
intron_7_12344469_12351573	0.283274	Pituitary	0.944632	VWDE	intron_7_12384095_12391199	ENSG00000146530.15	-1.07299
intron_7_140380390_140382438	0.286562	Pituitary	0.944632	SLC37A3	intron_7_140080190_140082238	ENSG00000157800.18	1.06569
intron_7_1483853_1484003	0.283274	Pituitary	0.944632	INTS1	intron_7_1523489_1523639	ENSG00000164880.16	-1.07299
intron_7_149553016_149558608	0.285182	Pituitary	0.944632	ZNF767P	intron_7_149250107_149255699	ENSG00000291118.1	-1.06875
intron_7_156724178_156725435	0.283459	Pituitary	0.944632	LMBR1	intron_7_156516872_156518129	ENSG00000105983.23	-1.07258
intron_7_156796492_156826605	0.29446	Pituitary	0.944632	LMBR1	intron_7_156589186_156619299	ENSG00000105983.23	1.04839
intron_7_23182206_23187052	0.295096	Pituitary	0.944632	NUP42	intron_7_23221825_23226671	ENSG00000136243.18	-1.04701
intron_7_23185298_23187052	0.293129	Pituitary	0.944632	NUP42	intron_7_23224917_23226671	ENSG00000136243.18	1.05128
intron_7_23598051_23604086	0.282375	Pituitary	0.944632	CCDC126	intron_7_23637670_23643705	ENSG00000169193.12	-1.075
intron_7_248430_255849	0.281101	Pituitary	0.944632	FAM20C	intron_7_288396_295815	ENSG00000177706.9	-1.07785
intron_7_30568989_30573000	0.281044	Pituitary	0.944632	GARS1-DT	intron_7_30608605_30612616	ENSG00000196295.13	-1.07798
intron_7_35832900_35863552	0.288745	Pituitary	0.944632	SEPTIN7	intron_7_35872510_35903162	ENSG00000122545.22	1.06088
intron_7_35838657_35863552	0.289325	Pituitary	0.944632	SEPTIN7	intron_7_35878267_35903162	ENSG00000122545.22	1.0596
intron_7_44211124_44211554	0.288957	Pituitary	0.944632	YKT6	intron_7_44250723_44251153	ENSG00000106636.9	1.06041
intron_7_44211124_44212247	0.288957	Pituitary	0.944632	YKT6	intron_7_44250723_44251846	ENSG00000106636.9	-1.06041
intron_7_44211604_44212247	0.288957	Pituitary	0.944632	YKT6	intron_7_44251203_44251846	ENSG00000106636.9	1.06041
intron_7_4781312_4781568	0.280783	Pituitary	0.944632	AP5Z1	intron_7_4820943_4821199	ENSG00000242802.9	1.07856
intron_7_76392041_76393405	0.28761	Pituitary	0.944632	SSC4D	intron_7_76021358_76022722	ENSG00000146700.9	-1.06338
intron_7_90354549_90355086	0.283087	Pituitary	0.944632	GTPBP10	intron_7_89983863_89984400	ENSG00000105793.16	1.07341
intron_7_90608575_90726567	0.284561	Pituitary	0.944632	CDK14	intron_7_90237889_90355881	ENSG00000058091.17	1.07013
intron_7_97872449_97908795	0.286649	Pituitary	0.944632	ENSG00000284707	intron_7_97501761_97538107	ENSG00000284707.2	-1.0655
intron_8_143438087_143440041	0.28715	Pituitary	0.944632	ZC3H3	intron_8_144520257_144522211	ENSG00000014164.7	1.06439
intron_8_144467341_144467485	0.286422	Pituitary	0.944632	KIFC2	intron_8_145692724_145692868	ENSG00000167702.13	-1.066
intron_8_17268372_17268856	0.29251	Pituitary	0.944632	VPS37A	intron_8_17125881_17126365	ENSG00000155975.10	-1.05263
intron_8_27756770_27762419	0.290446	Pituitary	0.944632	CCDC25	intron_8_27614287_27619936	ENSG00000147419.19	1.05714
intron_8_37829559_37829851	0.288729	Pituitary	0.944632	ADGRA2	intron_8_37687077_37687369	ENSG00000020181.18	1.06091
intron_8_38238209_38240275	0.284724	Pituitary	0.944632	DDHD2	intron_8_38095727_38097793	ENSG00000085788.14	-1.06977
intron_8_38238209_38242250	0.284724	Pituitary	0.944632	DDHD2	intron_8_38095727_38099768	ENSG00000085788.14	1.06977
intron_8_431444_432886	0.29155	Pituitary	0.944632	FBXO25	intron_8_381444_382886	ENSG00000147364.17	1.05473
intron_8_6527676_6532332	0.293196	Pituitary	0.944632	ANGPT2	intron_8_6385197_6389853	ENSG00000091879.14	1.05114
intron_8_81715114_81717249	0.280611	Pituitary	0.944632	ZFAND1	intron_8_82627349_82629484	ENSG00000104231.11	1.07895
intron_9_113203035_113206509	0.285306	Pituitary	0.944632	FKBP15	intron_9_115965315_115968789	ENSG00000119321.10	1.06848
intron_9_113536918_113583450	0.284326	Pituitary	0.944632	RGS3	intron_9_116299198_116345730	ENSG00000138835.24	-1.07065
intron_9_127715194_127715544	0.280527	Pituitary	0.944632	PTRH1	intron_9_130477473_130477823	ENSG00000187024.15	-1.07914
intron_9_128203631_128218231	0.293405	Pituitary	0.944632	DNM1	intron_9_130965910_130980510	ENSG00000106976.22	-1.05068
intron_9_129342043_129347226	0.291171	Pituitary	0.944632	LINC01503	intron_9_132104322_132109505	ENSG00000233901.8	1.05556
intron_9_131529270_131529488	0.292692	Pituitary	0.944632	UCK1	intron_9_134404657_134404875	ENSG00000130717.13	1.05223
intron_9_19316839_19324362	0.292885	Pituitary	0.944632	DENND4C	intron_9_19316837_19324360	ENSG00000137145.21	1.05181
intron_9_26861139_26866634	0.288097	Pituitary	0.944632	CAAP1	intron_9_26861137_26866632	ENSG00000120159.13	1.06231
intron_9_26861139_26884810	0.288097	Pituitary	0.944632	CAAP1	intron_9_26861137_26884808	ENSG00000120159.13	-1.06231
intron_9_26990195_27009020	0.282424	Pituitary	0.944632	IFT74	intron_9_26990193_27009018	ENSG00000096872.17	-1.07489
intron_9_539633_540508	0.292167	Pituitary	0.944632	KANK1	intron_9_539633_540508	ENSG00000107104.21	1.05338
intron_9_69251364_69252815	0.284987	Pituitary	0.944632	ENSG00000285130	intron_9_71866280_71867731	ENSG00000285130.2	-1.06918
intron_9_69251364_69252815	0.284987	Pituitary	0.944632	TJP2	intron_9_71866280_71867731	ENSG00000119139.21	-1.06918
intron_9_70300200_70305247	0.294047	Pituitary	0.944632	SMC5	intron_9_72915116_72920163	ENSG00000198887.9	1.04928
intron_9_71732520_71734806	0.291062	Pituitary	0.944632	CEMIP2	intron_9_74347436_74349722	ENSG00000135048.14	-1.05579
intron_9_88448989_88462496	0.286371	Pituitary	0.944632	SPIN1	intron_9_91063904_91077411	ENSG00000106723.17	1.06612
intron_17_45034999_45051553	0.395872	Liver	0.944633	DCAKD	intron_17_43112367_43128921	ENSG00000172992.13	0.849017
intron_17_45034999_45060888	0.395872	Liver	0.944633	DCAKD	intron_17_43112367_43138256	ENSG00000172992.13	-0.849017
intron_15_70963932_70980101	0.324587	Brain_Nucleus_accumbens_basal_ganglia	0.944633	LRRC49	intron_15_71256271_71272440	ENSG00000137821.12	-0.985075
intron_21_46287123_46296162	0.324624	Brain_Nucleus_accumbens_basal_ganglia	0.944633	YBEY	intron_21_47707037_47716076	ENSG00000182362.14	-0.985
intron_10_116692467_116698635	0.346614	Breast_Mammary_Tissue	0.944633	HSPA12A	intron_10_118451978_118458146	ENSG00000165868.16	0.941176
intron_10_121913893_121922349	0.340336	Breast_Mammary_Tissue	0.944633	ATE1	intron_10_123673408_123681864	ENSG00000107669.19	-0.953502
intron_10_133293769_133295187	0.347204	Breast_Mammary_Tissue	0.944633	TUBGCP2	intron_10_135107273_135108691	ENSG00000130640.15	0.940026
intron_10_26704741_26705286	0.347313	Breast_Mammary_Tissue	0.944633	PDSS1	intron_10_26993670_26994215	ENSG00000148459.16	-0.939815
intron_10_62069797_62085702	0.342007	Breast_Mammary_Tissue	0.944633	ARID5B	intron_10_63829556_63845461	ENSG00000150347.17	0.950207
intron_10_6224623_6226192	0.340207	Breast_Mammary_Tissue	0.944633	PFKFB3	intron_10_6266586_6268155	ENSG00000170525.21	-0.953757
intron_10_68332216_68337199	0.344094	Breast_Mammary_Tissue	0.944633	HNRNPH3	intron_10_70091973_70096956	ENSG00000096746.18	-0.946108
intron_10_73802576_73802674	0.345441	Breast_Mammary_Tissue	0.944633	NDST2	intron_10_75562334_75562432	ENSG00000166507.19	-0.94347
intron_10_87521169_87552082	0.34256	Breast_Mammary_Tissue	0.944633	MINPP1	intron_10_89280926_89311839	ENSG00000107789.16	0.949119
intron_10_91222983_91240484	0.341447	Breast_Mammary_Tissue	0.944633	PCGF5	intron_10_92982740_93000241	ENSG00000180628.15	-0.951311
intron_10_95351376_95354882	0.347218	Breast_Mammary_Tissue	0.944633	SORBS1	intron_10_97111133_97114639	ENSG00000095637.23	-0.94
intron_10_95755766_95823237	0.343043	Breast_Mammary_Tissue	0.944633	ENTPD1	intron_10_97515523_97582994	ENSG00000138185.20	0.948171
intron_10_95756255_95823237	0.343043	Breast_Mammary_Tissue	0.944633	ENTPD1	intron_10_97516012_97582994	ENSG00000138185.20	-0.948171
intron_10_97467603_97468252	0.346614	Breast_Mammary_Tissue	0.944633	MMS19	intron_10_99227360_99228009	ENSG00000155229.21	0.941176
intron_10_99880361_99884011	0.339491	Breast_Mammary_Tissue	0.944633	DNMBP	intron_10_101640118_101643768	ENSG00000107554.17	0.955172
intron_10_99909146_99955214	0.340138	Breast_Mammary_Tissue	0.944633	DNMBP	intron_10_101668903_101714971	ENSG00000107554.17	0.953892
intron_11_10652182_10693462	0.345847	Breast_Mammary_Tissue	0.944633	IRAG1	intron_11_10673729_10715009	ENSG00000072952.20	-0.942675
intron_11_34452207_34453090	0.344381	Breast_Mammary_Tissue	0.944633	CAT	intron_11_34473754_34474637	ENSG00000121691.7	0.945545
intron_11_35190065_35208105	0.344005	Breast_Mammary_Tissue	0.944633	CD44	intron_11_35211612_35229652	ENSG00000026508.21	0.946281
intron_11_35190065_35214852	0.344005	Breast_Mammary_Tissue	0.944633	CD44	intron_11_35211612_35236399	ENSG00000026508.21	-0.946281
intron_11_44082192_44083169	0.343809	Breast_Mammary_Tissue	0.944633	ACCS	intron_11_44103742_44104719	ENSG00000110455.14	0.946667
intron_11_47161190_47164093	0.341696	Breast_Mammary_Tissue	0.944633	CSTPP1	intron_11_47182741_47185644	ENSG00000149179.14	-0.95082
intron_11_47296055_47308591	0.341069	Breast_Mammary_Tissue	0.944633	MADD	intron_11_47317606_47330142	ENSG00000110514.20	-0.952055
intron_11_57497845_57500779	0.34515	Breast_Mammary_Tissue	0.944633	SLC43A1	intron_11_57265318_57268252	ENSG00000149150.9	-0.944039
intron_11_67300123_67300990	0.346913	Breast_Mammary_Tissue	0.944633	ANKRD13D	intron_11_67067594_67068461	ENSG00000172932.16	-0.940594
intron_11_67300499_67300990	0.346913	Breast_Mammary_Tissue	0.944633	ANKRD13D	intron_11_67067970_67068461	ENSG00000172932.16	0.940594
intron_11_67433216_67433340	0.345754	Breast_Mammary_Tissue	0.944633	RPS6KB2	intron_11_67200687_67200811	ENSG00000175634.15	-0.942857
intron_11_73919032_73924615	0.345262	Breast_Mammary_Tissue	0.944633	PAAF1	intron_11_73630077_73635660	ENSG00000175575.13	0.94382
intron_11_74937068_74948928	0.341237	Breast_Mammary_Tissue	0.944633	XRRA1	intron_11_74648113_74659973	ENSG00000166435.17	0.951724
intron_11_8620572_8621032	0.347812	Breast_Mammary_Tissue	0.944633	TRIM66	intron_11_8642119_8642579	ENSG00000166436.18	0.938841
intron_12_100166636_100167336	0.347602	Breast_Mammary_Tissue	0.944633	GOLGA2P5	intron_12_100560414_100561114	ENSG00000290571.1	-0.93925
intron_12_109516884_109521148	0.343295	Breast_Mammary_Tissue	0.944633	UBE3B	intron_12_109954689_109958953	ENSG00000151148.14	0.947674
intron_12_109518013_109521148	0.343295	Breast_Mammary_Tissue	0.944633	UBE3B	intron_12_109955818_109958953	ENSG00000151148.14	-0.947674
intron_12_110645129_110647211	0.344381	Breast_Mammary_Tissue	0.944633	TCTN1	intron_12_111082934_111085016	ENSG00000204852.17	0.945545
intron_12_110645143_110647211	0.344381	Breast_Mammary_Tissue	0.944633	TCTN1	intron_12_111082948_111085016	ENSG00000204852.17	-0.945545
intron_12_113280195_113284581	0.340527	Breast_Mammary_Tissue	0.944633	TPCN1	intron_12_113718000_113722386	ENSG00000186815.13	0.953125
intron_12_118384067_118386114	0.347614	Breast_Mammary_Tissue	0.944633	SUDS3	intron_12_118821872_118823919	ENSG00000111707.12	0.939227
intron_12_118386185_118389927	0.347614	Breast_Mammary_Tissue	0.944633	SUDS3	intron_12_118823990_118827732	ENSG00000111707.12	0.939227
intron_12_121166187_121167488	0.340265	Breast_Mammary_Tissue	0.944633	P2RX7	intron_12_121603990_121605291	ENSG00000089041.17	0.953642
intron_12_132125396_132125854	0.344519	Breast_Mammary_Tissue	0.944633	ENSG00000291171	intron_12_132609941_132610399	ENSG00000291171.1	0.945274
intron_12_132125396_132125854	0.344519	Breast_Mammary_Tissue	0.944633	EP400P1	intron_12_132609941_132610399	ENSG00000185684.18	0.945274
intron_12_132626317_132632315	0.34832	Breast_Mammary_Tissue	0.944633	POLE	intron_12_133202903_133208901	ENSG00000177084.19	-0.937853
intron_12_28190641_28225795	0.344364	Breast_Mammary_Tissue	0.944633	CCDC91	intron_12_28343574_28378728	ENSG00000123106.11	-0.945578
intron_12_42375074_42384940	0.346883	Breast_Mammary_Tissue	0.944633	PPHLN1	intron_12_42768876_42778742	ENSG00000134283.18	-0.940653
intron_12_4536219_4538409	0.344349	Breast_Mammary_Tissue	0.944633	C12orf4	intron_12_4645385_4647575	ENSG00000047621.12	-0.945607
intron_12_49005543_49005743	0.345172	Breast_Mammary_Tissue	0.944633	ENSG00000288710	intron_12_49399326_49399526	ENSG00000288710.1	-0.943996
intron_12_49005543_49005743	0.345172	Breast_Mammary_Tissue	0.944633	PRKAG1	intron_12_49399326_49399526	ENSG00000181929.13	-0.943996
intron_12_55902355_55903387	0.34791	Breast_Mammary_Tissue	0.944633	PYM1	intron_12_56296139_56297171	ENSG00000170473.17	0.93865
intron_12_55903480_55914276	0.34791	Breast_Mammary_Tissue	0.944633	PYM1	intron_12_56297264_56308060	ENSG00000170473.17	0.93865
intron_12_55903480_55927076	0.34791	Breast_Mammary_Tissue	0.944633	PYM1	intron_12_56297264_56320860	ENSG00000170473.17	-0.93865
intron_12_55997723_55999333	0.347081	Breast_Mammary_Tissue	0.944633	SUOX	intron_12_56391507_56393117	ENSG00000139531.13	-0.940265
intron_12_56522089_56562417	0.346394	Breast_Mammary_Tissue	0.944633	RBMS2	intron_12_56915873_56956201	ENSG00000076067.13	-0.941606
intron_12_57624606_57624866	0.346467	Breast_Mammary_Tissue	0.944633	ENSG00000287908	intron_12_58018389_58018649	ENSG00000287908.1	-0.941465
intron_12_57624606_57624866	0.346467	Breast_Mammary_Tissue	0.944633	SLC26A10P	intron_12_58018389_58018649	ENSG00000135502.19	-0.941465
intron_12_63608675_63617304	0.346035	Breast_Mammary_Tissue	0.944633	DPY19L2	intron_12_64002455_64011084	ENSG00000177990.12	0.942308
intron_12_76866261_76878938	0.345208	Breast_Mammary_Tissue	0.944633	CSRP2	intron_12_77260041_77272718	ENSG00000175183.10	-0.943925
intron_12_76866261_76878963	0.345208	Breast_Mammary_Tissue	0.944633	CSRP2	intron_12_77260041_77272743	ENSG00000175183.10	0.943925
intron_12_8650589_8651662	0.343552	Breast_Mammary_Tissue	0.944633	MFAP5	intron_12_8803185_8804258	ENSG00000197614.11	-0.94717
intron_12_8651691_8654437	0.347411	Breast_Mammary_Tissue	0.944633	MFAP5	intron_12_8804287_8807033	ENSG00000197614.11	-0.939623
intron_13_113085178_113086124	0.340252	Breast_Mammary_Tissue	0.944633	MCF2L	intron_13_113739492_113740438	ENSG00000126217.22	-0.953668
intron_13_77118519_77121373	0.339733	Breast_Mammary_Tissue	0.944633	MYCBP2	intron_13_77692654_77695508	ENSG00000005810.20	0.954693
intron_14_104714856_104715284	0.346053	Breast_Mammary_Tissue	0.944633	INF2	intron_14_105181193_105181621	ENSG00000203485.14	-0.942274
intron_14_104753319_104756604	0.345071	Breast_Mammary_Tissue	0.944633	SIVA1	intron_14_105219656_105222941	ENSG00000184990.13	0.944193
intron_14_20455703_20455914	0.347808	Breast_Mammary_Tissue	0.944633	APEX1	intron_14_20923862_20924073	ENSG00000100823.12	0.938849
intron_14_23557034_23558695	0.342764	Breast_Mammary_Tissue	0.944633	THTPA	intron_14_24026243_24027904	ENSG00000259431.6	-0.948718
intron_14_23557039_23558695	0.342764	Breast_Mammary_Tissue	0.944633	THTPA	intron_14_24026248_24027904	ENSG00000259431.6	-0.948718
intron_14_23557304_23558695	0.342764	Breast_Mammary_Tissue	0.944633	THTPA	intron_14_24026513_24027904	ENSG00000259431.6	0.948718
intron_14_23563282_23563380	0.340594	Breast_Mammary_Tissue	0.944633	AP1G2	intron_14_24032491_24032589	ENSG00000213983.12	0.952991
intron_14_35122767_35122952	0.347029	Breast_Mammary_Tissue	0.944633	PRORP	intron_14_35591973_35592158	ENSG00000100890.16	-0.940367
intron_14_58540136_58543883	0.345141	Breast_Mammary_Tissue	0.944633	KIAA0586	intron_14_59006854_59010601	ENSG00000100578.18	0.944056
intron_14_58543967_58547781	0.345141	Breast_Mammary_Tissue	0.944633	KIAA0586	intron_14_59010685_59014499	ENSG00000100578.18	0.944056
intron_14_61037141_61037625	0.348217	Breast_Mammary_Tissue	0.944633	SLC38A6	intron_14_61503859_61504343	ENSG00000139974.17	0.938053
intron_14_67579311_67579721	0.345055	Breast_Mammary_Tissue	0.944633	PLEKHH1	intron_14_68046028_68046438	ENSG00000054690.14	-0.944224
intron_14_67663190_67674375	0.340654	Breast_Mammary_Tissue	0.944633	VTI1B	intron_14_68129907_68141092	ENSG00000100568.11	0.952874
intron_15_30959121_30960881	0.34286	Breast_Mammary_Tissue	0.944633	MTMR10	intron_15_31251324_31253084	ENSG00000166912.17	-0.948529
intron_15_34406870_34407524	0.341554	Breast_Mammary_Tissue	0.944633	GOLGA8A	intron_15_34699071_34699725	ENSG00000175265.19	0.9511
intron_15_61918257_61919289	0.344466	Breast_Mammary_Tissue	0.944633	VPS13C	intron_15_62210456_62211488	ENSG00000129003.19	0.945378
intron_15_63542192_63553715	0.342362	Breast_Mammary_Tissue	0.944633	USP3	intron_15_63834391_63845914	ENSG00000140455.17	0.949509
intron_15_78937423_78939140	0.34371	Breast_Mammary_Tissue	0.944633	CTSH	intron_15_79229765_79231482	ENSG00000103811.18	0.94686
intron_15_84527667_84538532	0.344176	Breast_Mammary_Tissue	0.944633	UBE2Q2P1	intron_15_85070898_85081763	ENSG00000291027.1	0.945946
intron_15_94470442_94476696	0.342939	Breast_Mammary_Tissue	0.944633	MCTP2	intron_15_95013671_95019925	ENSG00000140563.16	0.948375
intron_16_11758539_11761406	0.346973	Breast_Mammary_Tissue	0.944633	ZC3H7A	intron_16_11852395_11855262	ENSG00000122299.12	-0.940477
intron_16_14552095_14554065	0.342203	Breast_Mammary_Tissue	0.944633	PARN	intron_16_14645952_14647922	ENSG00000140694.18	-0.949821
intron_16_14555709_14558373	0.344028	Breast_Mammary_Tissue	0.944633	PARN	intron_16_14649566_14652230	ENSG00000140694.18	-0.946237
intron_16_370225_370485	0.344943	Breast_Mammary_Tissue	0.944633	MRPL28	intron_16_420225_420485	ENSG00000086504.18	0.944444
intron_16_4395339_4405491	0.347218	Breast_Mammary_Tissue	0.944633	CORO7-PAM16	intron_16_4445340_4455492	ENSG00000103426.12	0.94
intron_16_4395339_4405491	0.347218	Breast_Mammary_Tissue	0.944633	CORO7	intron_16_4445340_4455492	ENSG00000262246.6	0.94
intron_16_4471449_4474093	0.347904	Breast_Mammary_Tissue	0.944633	NMRAL1	intron_16_4521450_4524094	ENSG00000153406.14	-0.938662
intron_16_505627_510660	0.344028	Breast_Mammary_Tissue	0.944633	RAB11FIP3	intron_16_555627_560660	ENSG00000090565.17	-0.946237
intron_16_53605614_53610967	0.341136	Breast_Mammary_Tissue	0.944633	RPGRIP1L	intron_16_53639526_53644879	ENSG00000103494.16	0.951923
intron_16_55505579_55506002	0.348055	Breast_Mammary_Tissue	0.944633	MMP2	intron_16_55539491_55539914	ENSG00000087245.13	-0.938369
intron_16_56434829_56439657	0.344519	Breast_Mammary_Tissue	0.944633	ENSG00000288725	intron_16_56468741_56473569	ENSG00000288725.1	-0.945274
intron_16_56434829_56439657	0.344519	Breast_Mammary_Tissue	0.944633	NUDT21	intron_16_56468741_56473569	ENSG00000167005.14	-0.945274
intron_16_56451766_56453263	0.345311	Breast_Mammary_Tissue	0.944633	OGFOD1	intron_16_56485678_56487175	ENSG00000087263.17	-0.943724
intron_16_56501025_56501353	0.34832	Breast_Mammary_Tissue	0.944633	BBS2	intron_16_56534937_56535265	ENSG00000125124.14	-0.937853
intron_16_56501025_56501353	0.34832	Breast_Mammary_Tissue	0.944633	ENSG00000288725	intron_16_56534937_56535265	ENSG00000288725.1	-0.937853
intron_16_56506224_56509357	0.341418	Breast_Mammary_Tissue	0.944633	BBS2	intron_16_56540136_56543269	ENSG00000125124.14	-0.951368
intron_16_56506224_56509957	0.341418	Breast_Mammary_Tissue	0.944633	BBS2	intron_16_56540136_56543869	ENSG00000125124.14	0.951368
intron_16_67156668_67159838	0.341393	Breast_Mammary_Tissue	0.944633	TRADD	intron_16_67190571_67193741	ENSG00000102871.16	0.951417
intron_16_67174464_67174621	0.348181	Breast_Mammary_Tissue	0.944633	NOL3	intron_16_67208367_67208524	ENSG00000140939.15	0.938124
intron_16_672825_672928	0.346394	Breast_Mammary_Tissue	0.944633	RHOT2	intron_16_722825_722928	ENSG00000140983.15	-0.941606
intron_16_69713129_69714964	0.345094	Breast_Mammary_Tissue	0.944633	NQO1	intron_16_69747032_69748867	ENSG00000181019.13	0.944149
intron_16_69713129_69718123	0.345094	Breast_Mammary_Tissue	0.944633	NQO1	intron_16_69747032_69752026	ENSG00000181019.13	-0.944149
intron_16_74675100_74675324	0.346802	Breast_Mammary_Tissue	0.944633	MLKL	intron_16_74708998_74709222	ENSG00000168404.13	-0.940811
intron_16_85909173_85909484	0.343873	Breast_Mammary_Tissue	0.944633	IRF8	intron_16_85942779_85943090	ENSG00000140968.12	-0.946541
intron_16_88885269_88885961	0.343276	Breast_Mammary_Tissue	0.944633	CBFA2T3	intron_16_88951677_88952369	ENSG00000129993.15	0.947712
intron_16_89658421_89660540	0.342295	Breast_Mammary_Tissue	0.944633	SPATA33	intron_16_89724829_89726948	ENSG00000167523.15	0.94964
intron_17_11263526_11379414	0.339888	Breast_Mammary_Tissue	0.944633	SHISA6	intron_17_11166843_11282731	ENSG00000188803.15	-0.954387
intron_17_39996338_39997330	0.34828	Breast_Mammary_Tissue	0.944633	PSMD3	intron_17_38152591_38153583	ENSG00000108344.15	0.937931
intron_17_39996793_39997330	0.34828	Breast_Mammary_Tissue	0.944633	PSMD3	intron_17_38153046_38153583	ENSG00000108344.15	-0.937931
intron_17_44731015_44734090	0.340162	Breast_Mammary_Tissue	0.944633	DBF4B	intron_17_42808383_42811458	ENSG00000161692.18	0.953846
intron_17_47018465_47021582	0.348077	Breast_Mammary_Tissue	0.944633	ENSG00000262879	intron_17_45095831_45098948	ENSG00000262879.7	0.938326
intron_17_47344292_47345016	0.34477	Breast_Mammary_Tissue	0.944633	EFCAB13	intron_17_45421658_45422382	ENSG00000178852.16	0.944782
intron_17_55751244_55767335	0.345701	Breast_Mammary_Tissue	0.944633	PCTP	intron_17_53828605_53844696	ENSG00000141179.14	-0.942961
intron_17_55751477_55767335	0.34332	Breast_Mammary_Tissue	0.944633	PCTP	intron_17_53828838_53844696	ENSG00000141179.14	0.947626
intron_17_68452992_68457342	0.345297	Breast_Mammary_Tissue	0.944633	WIPI1	intron_17_66449133_66453483	ENSG00000070540.13	0.94375
intron_17_69325817_69327052	0.340783	Breast_Mammary_Tissue	0.944633	ABCA5	intron_17_67321958_67323193	ENSG00000154265.16	-0.952619
intron_17_710613_714623	0.34724	Breast_Mammary_Tissue	0.944633	VPS53	intron_17_613853_617863	ENSG00000141252.21	-0.939956
intron_17_7550978_7553587	0.340331	Breast_Mammary_Tissue	0.944633	TNFSF12	intron_17_7454295_7456904	ENSG00000239697.12	0.953511
intron_17_8153980_8156307	0.34781	Breast_Mammary_Tissue	0.944633	PER1	intron_17_8057298_8059625	ENSG00000179094.16	0.938845
intron_17_8289414_8289813	0.33953	Breast_Mammary_Tissue	0.944633	RANGRF	intron_17_8192732_8193131	ENSG00000108961.14	-0.955094
intron_19_10706825_10707302	0.341407	Breast_Mammary_Tissue	0.944633	QTRT1	intron_19_10817501_10817978	ENSG00000213339.9	0.951389
intron_19_10707380_10707466	0.341407	Breast_Mammary_Tissue	0.944633	QTRT1	intron_19_10818056_10818142	ENSG00000213339.9	0.951389
intron_19_18197660_18198725	0.346234	Breast_Mammary_Tissue	0.944633	RAB3A	intron_19_18308470_18309535	ENSG00000105649.10	0.941919
intron_19_18451648_18458205	0.344722	Breast_Mammary_Tissue	0.944633	ELL	intron_19_18562458_18569015	ENSG00000105656.13	-0.944877
intron_19_19342681_19342776	0.339659	Breast_Mammary_Tissue	0.944633	MAU2	intron_19_19453490_19453585	ENSG00000129933.21	-0.954839
intron_19_2199939_2202700	0.343204	Breast_Mammary_Tissue	0.944633	DOT1L	intron_19_2199938_2202699	ENSG00000104885.19	-0.947853
intron_19_3015760_3017840	0.342492	Breast_Mammary_Tissue	0.944633	TLE2	intron_19_3015758_3017838	ENSG00000065717.15	0.949254
intron_19_32600050_32602015	0.341165	Breast_Mammary_Tissue	0.944633	ANKRD27	intron_19_33090956_33092921	ENSG00000105186.16	0.951865
intron_19_35336341_35337755	0.343268	Breast_Mammary_Tissue	0.944633	CD22	intron_19_35827244_35828658	ENSG00000012124.17	0.947727
intron_19_36974466_36979004	0.34725	Breast_Mammary_Tissue	0.944633	ZNF568	intron_19_37465368_37469906	ENSG00000198453.15	-0.939936
intron_19_37108385_37109390	0.344805	Breast_Mammary_Tissue	0.944633	ZNF585A	intron_19_37599287_37600292	ENSG00000196967.11	-0.944713
intron_19_45471301_45472551	0.346614	Breast_Mammary_Tissue	0.944633	FOSB	intron_19_45974559_45975809	ENSG00000125740.14	0.941176
intron_19_46711038_46716131	0.346793	Breast_Mammary_Tissue	0.944633	PRKD2	intron_19_47214295_47219388	ENSG00000105287.13	-0.940828
intron_19_46714001_46716131	0.346793	Breast_Mammary_Tissue	0.944633	PRKD2	intron_19_47217258_47219388	ENSG00000105287.13	0.940828
intron_19_47475544_47476115	0.344943	Breast_Mammary_Tissue	0.944633	KPTN	intron_19_47978801_47979372	ENSG00000118162.14	0.944444
intron_19_47475544_47476532	0.344943	Breast_Mammary_Tissue	0.944633	KPTN	intron_19_47978801_47979789	ENSG00000118162.14	-0.944444
intron_19_48133097_48133981	0.341637	Breast_Mammary_Tissue	0.944633	LIG1	intron_19_48636354_48637238	ENSG00000105486.15	-0.950935
intron_19_48342809_48343321	0.346951	Breast_Mammary_Tissue	0.944633	TMEM143	intron_19_48846066_48846578	ENSG00000161558.11	-0.94052
intron_19_48343451_48345160	0.346951	Breast_Mammary_Tissue	0.944633	TMEM143	intron_19_48846708_48848417	ENSG00000161558.11	-0.94052
intron_19_49581481_49583207	0.342631	Breast_Mammary_Tissue	0.944633	PRRG2	intron_19_50084738_50086464	ENSG00000126460.11	0.94898
intron_19_51168367_51168603	0.345778	Breast_Mammary_Tissue	0.944633	SIGLEC17P	intron_19_51671624_51671860	ENSG00000291114.1	-0.94281
intron_19_52047060_52064494	0.346813	Breast_Mammary_Tissue	0.944633	ZNF432	intron_19_52550313_52567747	ENSG00000256087.7	0.940789
intron_19_55622644_55624484	0.341512	Breast_Mammary_Tissue	0.944633	ZNF784	intron_19_56134010_56135850	ENSG00000179922.6	-0.951181
intron_19_7904068_7904451	0.342962	Breast_Mammary_Tissue	0.944633	MAP2K7	intron_19_7968953_7969336	ENSG00000076984.18	-0.948328
intron_1_101001544_101013710	0.342899	Breast_Mammary_Tissue	0.944633	DPH5	intron_1_101467100_101479266	ENSG00000117543.22	-0.948454
intron_1_101001587_101013710	0.342899	Breast_Mammary_Tissue	0.944633	DPH5	intron_1_101467143_101479266	ENSG00000117543.22	0.948454
intron_1_170532284_170539210	0.344554	Breast_Mammary_Tissue	0.944633	GORAB	intron_1_170501425_170508351	ENSG00000120370.14	0.945205
intron_1_1734835_1735204	0.341459	Breast_Mammary_Tissue	0.944633	ENSG00000268575	intron_1_1666274_1666643	ENSG00000268575.1	0.951286
intron_1_1734835_1735204	0.341459	Breast_Mammary_Tissue	0.944633	ENSG00000290854	intron_1_1666274_1666643	ENSG00000290854.1	0.951286
intron_1_204446144_204447436	0.345847	Breast_Mammary_Tissue	0.944633	PIK3C2B	intron_1_204415272_204416564	ENSG00000133056.14	-0.942675
intron_1_20779911_20780350	0.344943	Breast_Mammary_Tissue	0.944633	HP1BP3	intron_1_21106404_21106843	ENSG00000127483.19	0.944444
intron_1_20779911_20787195	0.344943	Breast_Mammary_Tissue	0.944633	HP1BP3	intron_1_21106404_21113688	ENSG00000127483.19	-0.944444
intron_1_220650720_220651986	0.346854	Breast_Mammary_Tissue	0.944633	MARK1	intron_1_220824062_220825328	ENSG00000116141.17	-0.940709
intron_1_225866682_225867112	0.34225	Breast_Mammary_Tissue	0.944633	TMEM63A	intron_1_226054382_226054812	ENSG00000196187.12	-0.94973
intron_1_40766703_40766918	0.339549	Breast_Mammary_Tissue	0.944633	NFYC	intron_1_41232375_41232590	ENSG00000066136.21	0.955056
intron_1_43603533_43603611	0.342481	Breast_Mammary_Tissue	0.944633	PTPRF	intron_1_44069204_44069282	ENSG00000142949.17	-0.949275
intron_1_54682794_54686258	0.340904	Breast_Mammary_Tissue	0.944633	MROH7-TTC4	intron_1_55148467_55151931	ENSG00000271723.5	-0.952381
intron_1_54682794_54686258	0.340904	Breast_Mammary_Tissue	0.944633	MROH7	intron_1_55148467_55151931	ENSG00000184313.20	-0.952381
intron_1_6580136_6580541	0.343809	Breast_Mammary_Tissue	0.944633	ZBTB48	intron_1_6640196_6640601	ENSG00000204859.13	0.946667
intron_1_74706994_74707103	0.344114	Breast_Mammary_Tissue	0.944633	CRYZ	intron_1_75172678_75172787	ENSG00000116791.14	0.946067
intron_1_74706994_74710098	0.344114	Breast_Mammary_Tissue	0.944633	CRYZ	intron_1_75172678_75175782	ENSG00000116791.14	-0.946067
intron_1_9183807_9191393	0.342932	Breast_Mammary_Tissue	0.944633	LNCTAM34A	intron_1_9243866_9251452	ENSG00000234546.5	-0.948387
intron_1_95234315_95244211	0.341737	Breast_Mammary_Tissue	0.944633	RWDD3	intron_1_95699871_95709767	ENSG00000122481.17	-0.950739
intron_1_95239909_95244211	0.341737	Breast_Mammary_Tissue	0.944633	RWDD3	intron_1_95705465_95709767	ENSG00000122481.17	0.950739
intron_20_18567596_18569236	0.341343	Breast_Mammary_Tissue	0.944633	SMIM26	intron_20_18548240_18549880	ENSG00000232388.5	-0.951515
intron_20_35561937_35563854	0.347696	Breast_Mammary_Tissue	0.944633	FER1L4	intron_20_34149704_34151622	ENSG00000088340.17	0.939068
intron_20_3673658_3673745	0.340668	Breast_Mammary_Tissue	0.944633	ADAM33	intron_20_3654305_3654392	ENSG00000149451.19	0.952846
intron_20_3889932_3907926	0.345863	Breast_Mammary_Tissue	0.944633	PANK2	intron_20_3870579_3888573	ENSG00000125779.24	-0.942643
intron_20_44938191_44939126	0.342769	Breast_Mammary_Tissue	0.944633	PABPC1L	intron_20_43566832_43567767	ENSG00000101104.13	0.948709
intron_20_49084162_49085283	0.34791	Breast_Mammary_Tissue	0.944633	CSE1L	intron_20_47700699_47701820	ENSG00000124207.17	-0.93865
intron_20_58670603_58671154	0.348061	Breast_Mammary_Tissue	0.944633	STX16-NPEPL1	intron_20_57245659_57246210	ENSG00000254995.4	-0.938356
intron_20_58670603_58671154	0.348061	Breast_Mammary_Tissue	0.944633	STX16	intron_20_57245659_57246210	ENSG00000124222.22	-0.938356
intron_20_63941208_63944397	0.345623	Breast_Mammary_Tissue	0.944633	UCKL1	intron_20_62572561_62575750	ENSG00000198276.16	0.943114
intron_22_17045000_17047324	0.341162	Breast_Mammary_Tissue	0.944633	ENSG00000290931	intron_22_17525890_17528214	ENSG00000290931.1	0.951872
intron_22_19878437_19880179	0.343103	Breast_Mammary_Tissue	0.944633	TXNRD2	intron_22_19865960_19867702	ENSG00000184470.21	-0.948052
intron_22_21592956_21610857	0.343451	Breast_Mammary_Tissue	0.944633	UBE2L3	intron_22_21947245_21965146	ENSG00000185651.16	0.947368
intron_22_30374091_30376259	0.345316	Breast_Mammary_Tissue	0.944633	CCDC157	intron_22_30770080_30772248	ENSG00000187860.11	-0.943714
intron_22_50705096_50705376	0.346973	Breast_Mammary_Tissue	0.944633	SHANK3	intron_22_51143524_51143804	ENSG00000251322.11	0.940476
intron_22_50705096_50706072	0.346973	Breast_Mammary_Tissue	0.944633	SHANK3	intron_22_51143524_51144500	ENSG00000251322.11	-0.940476
intron_2_102104872_102153941	0.34048	Breast_Mammary_Tissue	0.944633	IL1R1	intron_2_102721332_102770401	ENSG00000115594.12	0.953216
intron_2_102343177_102343270	0.346813	Breast_Mammary_Tissue	0.944633	IL1RL1	intron_2_102959637_102959730	ENSG00000115602.17	0.940789
intron_2_11172045_11174968	0.345223	Breast_Mammary_Tissue	0.944633	SLC66A3	intron_2_11312171_11315094	ENSG00000162976.13	-0.943897
intron_2_113755544_113756370	0.342711	Breast_Mammary_Tissue	0.944633	SLC35F5	intron_2_114513121_114513947	ENSG00000115084.15	-0.948822
intron_2_119952129_119955157	0.340904	Breast_Mammary_Tissue	0.944633	PTPN4	intron_2_120709705_120712733	ENSG00000088179.9	0.952381
intron_2_130153171_130153319	0.342112	Breast_Mammary_Tissue	0.944633	SMPD4	intron_2_130910744_130910892	ENSG00000136699.20	-0.95
intron_2_130173354_130173514	0.345754	Breast_Mammary_Tissue	0.944633	SMPD4	intron_2_130930927_130931087	ENSG00000136699.20	-0.942857
intron_2_157799500_157818385	0.344427	Breast_Mammary_Tissue	0.944633	ACVR1	intron_2_158656012_158674897	ENSG00000115170.16	0.945455
intron_2_159808571_159810526	0.342021	Breast_Mammary_Tissue	0.944633	LY75-CD302	intron_2_160665082_160667037	ENSG00000248672.5	-0.950179
intron_2_159808571_159810526	0.342021	Breast_Mammary_Tissue	0.944633	LY75	intron_2_160665082_160667037	ENSG00000054219.11	-0.950179
intron_2_164722522_164727106	0.342669	Breast_Mammary_Tissue	0.944633	COBLL1	intron_2_165579032_165583616	ENSG00000082438.18	-0.948905
intron_2_206765654_206766644	0.34694	Breast_Mammary_Tissue	0.944633	FASTKD2	intron_2_207630378_207631368	ENSG00000118246.14	0.940541
intron_2_206765747_206766644	0.34694	Breast_Mammary_Tissue	0.944633	FASTKD2	intron_2_207630471_207631368	ENSG00000118246.14	-0.940541
intron_2_226792385_226794989	0.344311	Breast_Mammary_Tissue	0.944633	IRS1	intron_2_227657101_227659705	ENSG00000169047.6	0.945682
intron_2_240575610_240576535	0.342543	Breast_Mammary_Tissue	0.944633	RNPEPL1	intron_2_241515027_241515952	ENSG00000142327.13	0.949153
intron_2_240575610_240576568	0.342543	Breast_Mammary_Tissue	0.944633	RNPEPL1	intron_2_241515027_241515985	ENSG00000142327.13	-0.949153
intron_2_27068744_27069573	0.348336	Breast_Mammary_Tissue	0.944633	AGBL5	intron_2_27291612_27292441	ENSG00000084693.16	0.937823
intron_2_27069094_27069573	0.348336	Breast_Mammary_Tissue	0.944633	AGBL5	intron_2_27291962_27292441	ENSG00000084693.16	-0.937823
intron_2_27384092_27384673	0.340761	Breast_Mammary_Tissue	0.944633	PPM1G	intron_2_27606959_27607540	ENSG00000115241.11	-0.952663
intron_2_43033526_43036696	0.348222	Breast_Mammary_Tissue	0.944633	LINC01819	intron_2_43260665_43263835	ENSG00000231826.9	-0.938045
intron_2_43678925_43692514	0.346973	Breast_Mammary_Tissue	0.944633	PLEKHH2	intron_2_43906064_43919653	ENSG00000152527.14	-0.940476
intron_2_43731602_43738341	0.339958	Breast_Mammary_Tissue	0.944633	PLEKHH2	intron_2_43958741_43965480	ENSG00000152527.14	-0.954248
intron_2_58194273_58198594	0.343974	Breast_Mammary_Tissue	0.944633	FANCL	intron_2_58421408_58425729	ENSG00000115392.13	-0.946341
intron_2_60770511_60771519	0.342871	Breast_Mammary_Tissue	0.944633	PAPOLG	intron_2_60997646_60998654	ENSG00000115421.13	0.948507
intron_2_61010888_61011765	0.339758	Breast_Mammary_Tissue	0.944633	PUS10	intron_2_61238023_61238900	ENSG00000162927.14	0.954644
intron_2_61533903_61534423	0.343569	Breast_Mammary_Tissue	0.944633	XPO1	intron_2_61761038_61761558	ENSG00000082898.19	-0.947137
intron_2_69788141_69804533	0.342932	Breast_Mammary_Tissue	0.944633	ANXA4	intron_2_70015273_70031665	ENSG00000196975.16	0.948387
intron_2_71454086_71480883	0.347516	Breast_Mammary_Tissue	0.944633	DYSF	intron_2_71681216_71708013	ENSG00000135636.16	-0.939419
intron_2_85354829_85355555	0.348252	Breast_Mammary_Tissue	0.944633	ELMOD3	intron_2_85581952_85582678	ENSG00000115459.18	-0.937984
intron_2_85355170_85355555	0.348252	Breast_Mammary_Tissue	0.944633	ELMOD3	intron_2_85582293_85582678	ENSG00000115459.18	-0.937984
intron_2_85355170_85356967	0.348252	Breast_Mammary_Tissue	0.944633	ELMOD3	intron_2_85582293_85584090	ENSG00000115459.18	0.937984
intron_2_85355598_85356967	0.348252	Breast_Mammary_Tissue	0.944633	ELMOD3	intron_2_85582721_85584090	ENSG00000115459.18	-0.937984
intron_2_85355896_85356967	0.348252	Breast_Mammary_Tissue	0.944633	ELMOD3	intron_2_85583019_85584090	ENSG00000115459.18	-0.937984
intron_2_85387225_85389751	0.341873	Breast_Mammary_Tissue	0.944633	ELMOD3	intron_2_85614348_85616874	ENSG00000115459.18	0.950472
intron_2_97532384_97536300	0.346419	Breast_Mammary_Tissue	0.944633	ANKRD36B	intron_2_98148847_98152763	ENSG00000196912.13	-0.941558
intron_3_105524508_105532002	0.340162	Breast_Mammary_Tissue	0.944633	ALCAM	intron_3_105243352_105250846	ENSG00000170017.12	-0.953846
intron_3_119498927_119503532	0.342552	Breast_Mammary_Tissue	0.944633	TIMMDC1	intron_3_119217774_119222379	ENSG00000113845.10	0.949134
intron_3_119503620_119503954	0.341986	Breast_Mammary_Tissue	0.944633	TIMMDC1	intron_3_119222467_119222801	ENSG00000113845.10	0.950249
intron_3_119504021_119513641	0.341986	Breast_Mammary_Tissue	0.944633	TIMMDC1	intron_3_119222868_119232488	ENSG00000113845.10	0.950249
intron_3_122545489_122550584	0.345141	Breast_Mammary_Tissue	0.944633	PARP9	intron_3_122264336_122269431	ENSG00000138496.17	0.944056
intron_3_129503685_129504319	0.34329	Breast_Mammary_Tissue	0.944633	IFT122	intron_3_129222528_129223162	ENSG00000163913.14	-0.947685
intron_3_156750414_156751095	0.346614	Breast_Mammary_Tissue	0.944633	LINC00886	intron_3_156468203_156468884	ENSG00000240875.6	-0.941176
intron_3_158592581_158596862	0.348021	Breast_Mammary_Tissue	0.944633	MLF1	intron_3_158310370_158314651	ENSG00000178053.21	0.938435
intron_3_171692442_171699745	0.340904	Breast_Mammary_Tissue	0.944633	PLD1	intron_3_171410232_171417535	ENSG00000075651.17	-0.952381
intron_3_52831478_52833114	0.348045	Breast_Mammary_Tissue	0.944633	ENSG00000243696	intron_3_52865494_52867130	ENSG00000243696.5	-0.938389
intron_3_56558910_56559569	0.34286	Breast_Mammary_Tissue	0.944633	CCDC66	intron_3_56592938_56593597	ENSG00000180376.17	-0.948529
intron_3_56565204_56566594	0.34286	Breast_Mammary_Tissue	0.944633	CCDC66	intron_3_56599232_56600622	ENSG00000180376.17	-0.948529
intron_3_9355859_9362840	0.341	Breast_Mammary_Tissue	0.944633	ENSG00000254485	intron_3_9397543_9404524	ENSG00000254485.5	0.952191
intron_4_112637239_112644668	0.345941	Breast_Mammary_Tissue	0.944633	LARP7	intron_4_113558395_113565824	ENSG00000174720.18	0.942491
intron_4_122893225_122897624	0.339939	Breast_Mammary_Tissue	0.944633	NUDT6	intron_4_123814380_123818779	ENSG00000170917.14	-0.954286
intron_4_139295960_139302416	0.344478	Breast_Mammary_Tissue	0.944633	NDUFC1	intron_4_140217114_140223570	ENSG00000109390.13	-0.945355
intron_4_146283265_146292929	0.346419	Breast_Mammary_Tissue	0.944633	SLC10A7	intron_4_147204417_147214081	ENSG00000120519.16	-0.941558
intron_4_168832171_168890922	0.347014	Breast_Mammary_Tissue	0.944633	PALLD	intron_4_169753322_169812073	ENSG00000129116.20	0.940397
intron_4_168878394_168890922	0.347014	Breast_Mammary_Tissue	0.944633	PALLD	intron_4_169799545_169812073	ENSG00000129116.20	-0.940397
intron_4_174493314_174495548	0.341932	Breast_Mammary_Tissue	0.944633	HPGD	intron_4_175414465_175416699	ENSG00000164120.14	0.950355
intron_4_25776360_25779076	0.342112	Breast_Mammary_Tissue	0.944633	SEL1L3	intron_4_25777982_25780698	ENSG00000091490.11	0.95
intron_4_39462289_39463525	0.343854	Breast_Mammary_Tissue	0.944633	LIAS	intron_4_39463909_39465145	ENSG00000121897.15	0.946578
intron_4_39465342_39467518	0.340461	Breast_Mammary_Tissue	0.944633	LIAS	intron_4_39466962_39469138	ENSG00000121897.15	-0.953255
intron_4_39467646_39470019	0.342155	Breast_Mammary_Tissue	0.944633	LIAS	intron_4_39469266_39471639	ENSG00000121897.15	-0.949917
intron_4_48010893_48016483	0.343197	Breast_Mammary_Tissue	0.944633	CNGA1	intron_4_48012910_48018500	ENSG00000198515.16	0.947867
intron_4_55351214_55359346	0.345607	Breast_Mammary_Tissue	0.944633	SRD5A3	intron_4_56217381_56225513	ENSG00000128039.13	-0.943144
intron_4_82426633_82427190	0.343873	Breast_Mammary_Tissue	0.944633	HNRNPDL	intron_4_83347786_83348343	ENSG00000152795.18	0.94654
intron_4_88396987_88398142	0.341696	Breast_Mammary_Tissue	0.944633	HERC6	intron_4_89318139_89319294	ENSG00000138642.16	0.95082
intron_4_89936798_89951605	0.347922	Breast_Mammary_Tissue	0.944633	MMRN1	intron_4_90857949_90872756	ENSG00000138722.10	-0.938628
intron_5_113553854_113553942	0.347614	Breast_Mammary_Tissue	0.944633	YTHDC2	intron_5_112889551_112889639	ENSG00000047188.16	0.939227
intron_5_113564131_113565893	0.347614	Breast_Mammary_Tissue	0.944633	YTHDC2	intron_5_112899828_112901590	ENSG00000047188.16	0.939227
intron_5_14507260_14507880	0.345964	Breast_Mammary_Tissue	0.944633	TRIO	intron_5_14507369_14507989	ENSG00000038382.23	0.942446
intron_5_168464962_168467843	0.342966	Breast_Mammary_Tissue	0.944633	WWC1	intron_5_167891967_167894848	ENSG00000113645.15	0.94832
intron_5_169587372_169588394	0.347218	Breast_Mammary_Tissue	0.944633	SPDL1	intron_5_169014376_169015398	ENSG00000040275.17	-0.94
intron_5_169588575_169591048	0.347218	Breast_Mammary_Tissue	0.944633	SPDL1	intron_5_169015579_169018052	ENSG00000040275.17	0.94
intron_5_172127421_172156624	0.341166	Breast_Mammary_Tissue	0.944633	STK10	intron_5_171554425_171583628	ENSG00000072786.13	-0.951863
intron_5_176969291_176969601	0.346614	Breast_Mammary_Tissue	0.944633	UIMC1	intron_5_176396292_176396602	ENSG00000087206.17	0.941176
intron_5_176970866_176975396	0.34286	Breast_Mammary_Tissue	0.944633	UIMC1	intron_5_176397867_176402397	ENSG00000087206.17	-0.948529
intron_5_179801694_179801784	0.344989	Breast_Mammary_Tissue	0.944633	MGAT4B	intron_5_179228694_179228784	ENSG00000161013.17	0.944353
intron_5_180550117_180553386	0.346614	Breast_Mammary_Tissue	0.944633	CNOT6	intron_5_179977117_179980386	ENSG00000113300.13	0.941176
intron_5_180550117_180564489	0.346614	Breast_Mammary_Tissue	0.944633	CNOT6	intron_5_179977117_179991489	ENSG00000113300.13	-0.941176
intron_5_31531525_31531990	0.34105	Breast_Mammary_Tissue	0.944633	DROSHA	intron_5_31531632_31532097	ENSG00000113360.17	0.952093
intron_6_10683232_10686966	0.344708	Breast_Mammary_Tissue	0.944633	C6orf52	intron_6_10683465_10687199	ENSG00000137434.12	0.944904
intron_6_130870126_130878104	0.343028	Breast_Mammary_Tissue	0.944633	EPB41L2	intron_6_131191266_131199244	ENSG00000079819.20	0.9482
intron_6_130870381_130876674	0.343028	Breast_Mammary_Tissue	0.944633	EPB41L2	intron_6_131191521_131197814	ENSG00000079819.20	-0.9482
intron_6_130870381_130878104	0.343028	Breast_Mammary_Tissue	0.944633	EPB41L2	intron_6_131191521_131199244	ENSG00000079819.20	0.9482
intron_6_143502122_143507237	0.346419	Breast_Mammary_Tissue	0.944633	FUCA2	intron_6_143823259_143828374	ENSG00000001036.14	0.941558
intron_6_169670957_169672255	0.345291	Breast_Mammary_Tissue	0.944633	WDR27	intron_6_170071053_170072351	ENSG00000184465.16	0.943763
intron_6_31615736_31616104	0.348052	Breast_Mammary_Tissue	0.944633	AIF1	intron_6_31583513_31583881	ENSG00000204472.13	-0.938375
intron_6_32850517_32852109	0.346793	Breast_Mammary_Tissue	0.944633	TAP1	intron_6_32818294_32819886	ENSG00000168394.13	0.940828
intron_6_33432252_33432685	0.341069	Breast_Mammary_Tissue	0.944633	SYNGAP1	intron_6_33400029_33400462	ENSG00000197283.18	0.952055
intron_6_45512407_45545217	0.340821	Breast_Mammary_Tissue	0.944633	RUNX2	intron_6_45480144_45512954	ENSG00000124813.23	-0.952545
intron_7_133895735_133917583	0.344943	Breast_Mammary_Tissue	0.944633	EXOC4	intron_7_133580488_133602336	ENSG00000131558.15	-0.944444
intron_7_1440684_1442192	0.340277	Breast_Mammary_Tissue	0.944633	MICALL2	intron_7_1480320_1481828	ENSG00000164877.19	0.953618
intron_7_144765951_144835560	0.347106	Breast_Mammary_Tissue	0.944633	TPK1	intron_7_144463044_144532653	ENSG00000196511.15	-0.940217
intron_7_2235564_2238015	0.347634	Breast_Mammary_Tissue	0.944633	ENSG00000286192	intron_7_2275199_2277650	ENSG00000286192.1	0.939189
intron_7_2235564_2238015	0.347634	Breast_Mammary_Tissue	0.944633	MRM2	intron_7_2275199_2277650	ENSG00000122687.19	0.939189
intron_7_2235564_2239418	0.347634	Breast_Mammary_Tissue	0.944633	MRM2	intron_7_2275199_2279053	ENSG00000122687.19	-0.939189
intron_7_30584808_30585330	0.348135	Breast_Mammary_Tissue	0.944633	GARS1-DT	intron_7_30624424_30624946	ENSG00000196295.13	0.938212
intron_7_40237726_40274513	0.341043	Breast_Mammary_Tissue	0.944633	SUGCT	intron_7_40277325_40314112	ENSG00000175600.16	0.952107
intron_7_43928111_43938431	0.340157	Breast_Mammary_Tissue	0.944633	UBE2D4	intron_7_43967710_43978030	ENSG00000078967.13	0.953854
intron_7_45662214_45664289	0.343276	Breast_Mammary_Tissue	0.944633	ADCY1	intron_7_45701813_45703888	ENSG00000164742.16	-0.947712
intron_7_45662214_45677869	0.343276	Breast_Mammary_Tissue	0.944633	ADCY1	intron_7_45701813_45717468	ENSG00000164742.16	0.947712
intron_7_45746948_45747215	0.347529	Breast_Mammary_Tissue	0.944633	ENSG00000291207	intron_7_45786547_45786814	ENSG00000291207.1	0.939394
intron_7_4976436_4983671	0.346079	Breast_Mammary_Tissue	0.944633	ENSG00000288620	intron_7_5016067_5023302	ENSG00000288620.1	-0.942222
intron_7_4976436_4983671	0.346079	Breast_Mammary_Tissue	0.944633	RNF216P1	intron_7_5016067_5023302	ENSG00000196204.12	-0.942222
intron_7_5287985_5290732	0.34367	Breast_Mammary_Tissue	0.944633	SLC29A4	intron_7_5327616_5330363	ENSG00000164638.11	0.946939
intron_8_11830420_11831518	0.344987	Breast_Mammary_Tissue	0.944633	FDFT1	intron_8_11687929_11689027	ENSG00000079459.13	0.944358
intron_8_141254629_141308096	0.341237	Breast_Mammary_Tissue	0.944633	SLC45A4	intron_8_142264728_142318195	ENSG00000022567.10	0.951724
intron_8_143586852_143588991	0.346394	Breast_Mammary_Tissue	0.944633	EEF1D	intron_8_144669022_144671161	ENSG00000104529.19	0.941606
intron_8_143938692_143939350	0.342193	Breast_Mammary_Tissue	0.944633	PLEC	intron_8_145012860_145013518	ENSG00000178209.17	-0.949841
intron_8_143938692_143943779	0.342193	Breast_Mammary_Tissue	0.944633	PLEC	intron_8_145012860_145017947	ENSG00000178209.17	0.949841
intron_8_144498161_144498752	0.343305	Breast_Mammary_Tissue	0.944633	ENSG00000255182	intron_8_145723544_145724135	ENSG00000255182.2	-0.947655
intron_8_144498161_144498900	0.348111	Breast_Mammary_Tissue	0.944633	ENSG00000255182	intron_8_145723544_145724283	ENSG00000255182.2	0.93826
intron_8_144512067_144512144	0.342963	Breast_Mammary_Tissue	0.944633	RECQL4	intron_8_145737450_145737527	ENSG00000160957.15	0.948327
intron_8_15743612_15748375	0.343809	Breast_Mammary_Tissue	0.944633	TUSC3	intron_8_15601121_15605884	ENSG00000104723.21	-0.946667
intron_8_19439931_19458426	0.343049	Breast_Mammary_Tissue	0.944633	CSGALNACT1	intron_8_19297442_19315937	ENSG00000147408.16	-0.948158
intron_8_19457816_19458426	0.343049	Breast_Mammary_Tissue	0.944633	CSGALNACT1	intron_8_19315327_19315937	ENSG00000147408.16	0.948158
intron_8_22367408_22404696	0.340556	Breast_Mammary_Tissue	0.944633	SLC39A14	intron_8_22224921_22262209	ENSG00000104635.15	0.953067
intron_8_24353832_24354384	0.34388	Breast_Mammary_Tissue	0.944633	ADAM28	intron_8_24211345_24211897	ENSG00000042980.14	-0.946527
intron_8_94868813_94871884	0.341794	Breast_Mammary_Tissue	0.944633	INTS8	intron_8_95881041_95884112	ENSG00000164941.14	0.950627
intron_9_127868475_127871823	0.344857	Breast_Mammary_Tissue	0.944633	AK1	intron_9_130630754_130634102	ENSG00000106992.19	0.944611
intron_9_127868512_127871823	0.34474	Breast_Mammary_Tissue	0.944633	AK1	intron_9_130630791_130634102	ENSG00000106992.19	-0.944842
intron_9_127868512_127871823	0.34474	Breast_Mammary_Tissue	0.944633	ST6GALNAC6	intron_9_130630791_130634102	ENSG00000257524.6	-0.944842
intron_9_131096863_131111597	0.344785	Breast_Mammary_Tissue	0.944633	AIF1L	intron_9_133972250_133986984	ENSG00000126878.13	0.944753
intron_9_19446418_19450450	0.344044	Breast_Mammary_Tissue	0.944633	ACER2	intron_9_19446416_19450448	ENSG00000177076.6	-0.946204
intron_9_2016143_2028987	0.340741	Breast_Mammary_Tissue	0.944633	SMARCA2	intron_9_2016143_2028987	ENSG00000080503.25	-0.952703
intron_9_20953065_20957502	0.342764	Breast_Mammary_Tissue	0.944633	FOCAD	intron_9_20953064_20957501	ENSG00000188352.13	-0.948718
intron_9_20953065_20976420	0.342764	Breast_Mammary_Tissue	0.944633	FOCAD	intron_9_20953064_20976419	ENSG00000188352.13	0.948718
intron_9_33026616_33026813	0.344547	Breast_Mammary_Tissue	0.944633	DNAJA1	intron_9_33026614_33026811	ENSG00000086061.16	-0.945219
intron_9_34649564_34650369	0.344812	Breast_Mammary_Tissue	0.944633	ENSG00000258728	intron_9_34649561_34650366	ENSG00000258728.2	-0.9447
intron_9_34649564_34650369	0.344812	Breast_Mammary_Tissue	0.944633	GALT	intron_9_34649561_34650366	ENSG00000213930.12	-0.9447
intron_9_35375201_35376028	0.341115	Breast_Mammary_Tissue	0.944633	UNC13B	intron_9_35375198_35376025	ENSG00000198722.15	-0.951965
intron_9_83665145_83666350	0.346178	Breast_Mammary_Tissue	0.944633	UBQLN1	intron_9_86280060_86281265	ENSG00000135018.14	0.942029
intron_6_31144788_31144885	0.267815	Artery_Aorta	0.944634	CCHCR1	intron_6_31112565_31112662	ENSG00000204536.15	1.10811
intron_11_19117276_19146181	0.405982	Brain_Cerebellar_Hemisphere	0.944637	ZDHHC13	intron_11_19138823_19167728	ENSG00000177054.14	-0.830986
intron_16_88826838_88831998	0.405963	Brain_Cerebellar_Hemisphere	0.944637	GALNS	intron_16_88893246_88898406	ENSG00000141012.13	0.831019
intron_19_50376576_50376719	0.405928	Brain_Cerebellar_Hemisphere	0.944637	NR1H2	intron_19_50879833_50879976	ENSG00000131408.15	-0.831081
intron_5_477849_479782	0.405895	Brain_Cerebellar_Hemisphere	0.944637	SLC9A3-AS1	intron_5_477964_479897	ENSG00000225138.8	0.831138
intron_10_384146_384546	0.300216	Adipose_Visceral_Omentum	0.944639	DIP2C	intron_10_430086_430486	ENSG00000151240.17	-1.03597
intron_11_74927488_74930300	0.300094	Adipose_Visceral_Omentum	0.944639	XRRA1	intron_11_74638533_74641345	ENSG00000166435.17	1.03623
intron_12_6312364_6313629	0.300335	Adipose_Visceral_Omentum	0.944639	PLEKHG6	intron_12_6421530_6422795	ENSG00000008323.16	1.03571
intron_12_82687669_82857010	0.300088	Adipose_Visceral_Omentum	0.944639	TMTC2	intron_12_83081448_83250789	ENSG00000179104.9	-1.03625
intron_13_99340565_99367787	0.300335	Adipose_Visceral_Omentum	0.944639	UBAC2	intron_13_99992819_100020041	ENSG00000134882.16	-1.03571
intron_16_57440983_57447342	0.300337	Adipose_Visceral_Omentum	0.944639	CIAPIN1	intron_16_57474895_57481254	ENSG00000005194.15	-1.03571
intron_19_48123318_48127277	0.300216	Adipose_Visceral_Omentum	0.944639	LIG1	intron_19_48626575_48630534	ENSG00000105486.15	1.03597
intron_1_1676846_1692449	0.300216	Adipose_Visceral_Omentum	0.944639	SLC35E2B	intron_1_1608285_1623888	ENSG00000189339.12	-1.03597
intron_3_122363027_122365336	0.300236	Adipose_Visceral_Omentum	0.944639	MIX23	intron_3_122081874_122084183	ENSG00000160124.9	-1.03593
intron_3_183022554_183033991	0.300216	Adipose_Visceral_Omentum	0.944639	MCCC1	intron_3_182740342_182751779	ENSG00000078070.14	1.03597
intron_5_43619119_43624032	0.300197	Adipose_Visceral_Omentum	0.944639	NNT	intron_5_43619221_43624134	ENSG00000112992.18	1.03601
intron_6_42963214_42963328	0.300335	Adipose_Visceral_Omentum	0.944639	GNMT	intron_6_42930952_42931066	ENSG00000124713.6	1.03571
intron_2_189063063_189063172	0.322378	Skin_Not_Sun_Exposed_Suprapubic	0.944639	COL5A2	intron_2_189927789_189927898	ENSG00000204262.14	-0.989583
intron_17_8144993_8146372	0.321367	Testis	0.944643	PER1	intron_17_8048311_8049690	ENSG00000179094.16	0.991653
intron_2_86207327_86210480	0.321371	Testis	0.944643	MRPL35	intron_2_86434450_86437603	ENSG00000132313.15	0.991643
intron_4_2354073_2364486	0.321336	Testis	0.944643	ZFYVE28	intron_4_2355800_2366213	ENSG00000159733.14	0.991716
intron_4_86635371_86672365	0.32131	Testis	0.944643	PTPN13	intron_4_87556524_87593518	ENSG00000163629.13	-0.99177
intron_8_22621568_22622541	0.321294	Testis	0.944643	BIN3	intron_8_22479081_22480054	ENSG00000147439.14	0.991803
intron_3_49810183_49810263	0.318226	Spleen	0.944646	UBA7	intron_3_49847616_49847696	ENSG00000182179.13	0.998111
intron_19_49463949_49464127	0.37745	Brain_Cerebellum	0.944652	ALDH16A1	intron_19_49967206_49967384	ENSG00000161618.10	-0.882605
intron_19_49464263_49464417	0.37745	Brain_Cerebellum	0.944652	ALDH16A1	intron_19_49967520_49967674	ENSG00000161618.10	0.882605
intron_17_37407496_37411269	0.298705	Brain_Cortex	0.944655	TADA2A	intron_17_35767583_35771356	ENSG00000276234.5	1.03921
intron_6_150786459_150795856	0.325463	Lung	0.944656	PLEKHG1	intron_6_151107595_151116992	ENSG00000120278.17	-0.983294
intron_10_86685700_86687069	0.364374	Prostate	0.944659	LDB3	intron_10_88445457_88446826	ENSG00000122367.21	0.907061
intron_11_134367341_134368644	0.364085	Prostate	0.944659	GLB1L2	intron_11_134237235_134238538	ENSG00000149328.15	0.907609
intron_12_121245240_121249787	0.363811	Prostate	0.944659	CAMKK2	intron_12_121683043_121687590	ENSG00000110931.19	-0.908127
intron_12_1408247_1444562	0.363806	Prostate	0.944659	ERC1	intron_12_1517413_1553728	ENSG00000082805.21	-0.908136
intron_14_20313801_20316227	0.363934	Prostate	0.944659	CCNB1IP1	intron_14_20781960_20784386	ENSG00000100814.18	-0.907895
intron_14_20316560_20317794	0.363934	Prostate	0.944659	CCNB1IP1	intron_14_20784719_20785953	ENSG00000100814.18	0.907895
intron_14_50482416_50482652	0.364135	Prostate	0.944659	MAP4K5	intron_14_50949134_50949370	ENSG00000012983.12	-0.907514
intron_14_50482416_50485578	0.364135	Prostate	0.944659	MAP4K5	intron_14_50949134_50952296	ENSG00000012983.12	0.907514
intron_15_55238491_55270165	0.364365	Prostate	0.944659	RAB27A	intron_15_55530689_55562363	ENSG00000069974.17	-0.90708
intron_17_27643620_27645314	0.363854	Prostate	0.944659	LGALS9	intron_17_25970646_25972340	ENSG00000168961.17	-0.908046
intron_17_75602945_75603032	0.364191	Prostate	0.944659	MYO15B	intron_17_73599026_73599113	ENSG00000266714.11	0.907407
intron_17_75611658_75611886	0.364394	Prostate	0.944659	MYO15B	intron_17_73607739_73607967	ENSG00000266714.11	-0.907025
intron_17_82381342_82382564	0.364378	Prostate	0.944659	ENSG00000260011	intron_17_80339218_80340440	ENSG00000260011.2	0.907055
intron_18_70121700_70127502	0.364284	Prostate	0.944659	RTTN	intron_18_67788936_67794738	ENSG00000176225.15	-0.907233
intron_19_23787048_23787145	0.364479	Prostate	0.944659	RPSAP58	intron_19_23969850_23969947	ENSG00000288920.1	0.906863
intron_1_223764207_223766367	0.364487	Prostate	0.944659	CAPN2	intron_1_223951909_223954069	ENSG00000162909.18	-0.906847
intron_1_75790057_75791285	0.364029	Prostate	0.944659	RABGGTB	intron_1_76255742_76256970	ENSG00000137955.16	-0.907715
intron_1_94983633_95027129	0.364419	Prostate	0.944659	ALG14	intron_1_95449189_95492685	ENSG00000172339.10	-0.906977
intron_2_101262691_101264845	0.364191	Prostate	0.944659	CNOT11	intron_2_101879153_101881307	ENSG00000158435.8	-0.907407
intron_2_130182452_130182627	0.364331	Prostate	0.944659	MZT2B	intron_2_130940025_130940200	ENSG00000152082.15	-0.907143
intron_2_130182452_130190469	0.364331	Prostate	0.944659	MZT2B	intron_2_130940025_130948042	ENSG00000152082.15	0.907143
intron_3_44338834_44354739	0.364419	Prostate	0.944659	TCAIM	intron_3_44380326_44396231	ENSG00000179152.20	-0.906977
intron_3_56559594_56563684	0.363821	Prostate	0.944659	CCDC66	intron_3_56593622_56597712	ENSG00000180376.17	-0.908108
intron_5_151791062_151795479	0.364218	Prostate	0.944659	G3BP1	intron_5_151170623_151175040	ENSG00000145907.16	0.907357
intron_5_1599827_1602691	0.364115	Prostate	0.944659	ENSG00000291079	intron_5_1599942_1602806	ENSG00000291079.1	0.907552
intron_5_1599827_1602691	0.364115	Prostate	0.944659	PDCD6P1	intron_5_1599942_1602806	ENSG00000188002.13	0.907552
intron_5_178225429_178229940	0.364373	Prostate	0.944659	PHYKPL	intron_5_177652430_177656941	ENSG00000175309.15	-0.907063
intron_6_143495847_143497389	0.363983	Prostate	0.944659	FUCA2	intron_6_143816984_143818526	ENSG00000001036.14	-0.907801
intron_6_35738518_35747261	0.364085	Prostate	0.944659	ARMC12	intron_6_35706295_35715038	ENSG00000157343.9	-0.907609
intron_7_872562_873215	0.364191	Prostate	0.944659	SUN1	intron_7_912199_912852	ENSG00000164828.18	-0.907407
intron_11_12204457_12208023	0.299963	Colon_Transverse	0.944667	MICAL2	intron_11_12226004_12229570	ENSG00000133816.19	1.03651
intron_12_114676470_114677580	0.299971	Colon_Transverse	0.944667	TBX3	intron_12_115114275_115115385	ENSG00000135111.16	1.0365
intron_7_102396537_102397620	0.298744	Brain_Cortex	0.944669	PRKRIP1	intron_7_102036984_102038067	ENSG00000128563.13	1.03913
intron_17_12994884_12994963	0.295167	Pituitary	0.944669	ELAC2	intron_17_12898201_12898280	ENSG00000006744.19	-1.04685
intron_5_216859_218093	0.295188	Pituitary	0.944669	CCDC127	intron_5_216974_218208	ENSG00000164366.4	1.04681
intron_12_48815728_48816873	0.358733	Esophagus_Muscularis	0.944671	CACNB3	intron_12_49209511_49210656	ENSG00000167535.8	0.917782
intron_17_18173921_18178769	0.358765	Esophagus_Muscularis	0.944671	MYO15A	intron_17_18077235_18082083	ENSG00000091536.20	-0.917722
intron_19_11442515_11445389	0.358666	Esophagus_Muscularis	0.944671	PRKCSH	intron_19_11553330_11556204	ENSG00000130175.10	-0.91791
intron_1_53852270_53855001	0.358694	Esophagus_Muscularis	0.944671	YIPF1	intron_1_54317943_54320674	ENSG00000058799.15	0.917857
intron_4_38049898_38053106	0.358765	Esophagus_Muscularis	0.944671	TBC1D1	intron_4_38051519_38054727	ENSG00000065882.18	0.917722
intron_7_7801743_8003908	0.358719	Esophagus_Muscularis	0.944671	ENSG00000283549	intron_7_7841374_8043538	ENSG00000283549.1	0.917808
intron_10_97617322_97619587	0.282404	Small_Intestine_Terminal_Ileum	0.944679	MORN4	intron_10_99377079_99379344	ENSG00000171160.18	1.07494
intron_11_294196_294267	0.283977	Small_Intestine_Terminal_Ileum	0.944679	PGGHG	intron_11_294196_294267	ENSG00000142102.16	-1.07143
intron_11_294196_294321	0.283977	Small_Intestine_Terminal_Ileum	0.944679	PGGHG	intron_11_294196_294321	ENSG00000142102.16	1.07143
intron_11_77821241_77831892	0.282884	Small_Intestine_Terminal_Ileum	0.944679	AAMDC	intron_11_77532287_77542938	ENSG00000087884.16	1.07386
intron_11_77821241_77841019	0.282884	Small_Intestine_Terminal_Ileum	0.944679	AAMDC	intron_11_77532287_77552065	ENSG00000087884.16	-1.07386
intron_12_123223127_123227463	0.283105	Small_Intestine_Terminal_Ileum	0.944679	MPHOSPH9	intron_12_123707674_123712010	ENSG00000051825.15	-1.07337
intron_12_47772320_47779028	0.282571	Small_Intestine_Terminal_Ileum	0.944679	SLC48A1	intron_12_48166103_48172811	ENSG00000211584.14	1.07456
intron_12_54183959_54188951	0.282506	Small_Intestine_Terminal_Ileum	0.944679	SMUG1	intron_12_54577743_54582735	ENSG00000123415.16	1.07471
intron_14_102339223_102342103	0.283019	Small_Intestine_Terminal_Ileum	0.944679	ZNF839	intron_14_102805560_102808440	ENSG00000022976.16	-1.07356
intron_16_67208090_67208312	0.283409	Small_Intestine_Terminal_Ileum	0.944679	FBXL9P	intron_16_67241993_67242215	ENSG00000125122.18	1.07269
intron_16_8859335_8868966	0.283459	Small_Intestine_Terminal_Ileum	0.944679	CARHSP1	intron_16_8953192_8962823	ENSG00000153048.11	1.07258
intron_16_911079_934244	0.283747	Small_Intestine_Terminal_Ileum	0.944679	LMF1	intron_16_961079_984244	ENSG00000103227.19	1.07194
intron_17_1679799_1680726	0.28362	Small_Intestine_Terminal_Ileum	0.944679	PRPF8	intron_17_1583093_1584020	ENSG00000174231.18	-1.07222
intron_17_28716058_28717213	0.282827	Small_Intestine_Terminal_Ileum	0.944679	RAB34	intron_17_27043076_27044231	ENSG00000109113.20	1.07399
intron_17_28716994_28717213	0.282827	Small_Intestine_Terminal_Ileum	0.944679	RAB34	intron_17_27044012_27044231	ENSG00000109113.20	-1.07399
intron_18_11885043_11885676	0.283328	Small_Intestine_Terminal_Ileum	0.944679	MPPE1	intron_18_11885042_11885675	ENSG00000154889.17	1.07287
intron_19_1367220_1369265	0.28311	Small_Intestine_Terminal_Ileum	0.944679	PWWP3A	intron_19_1367219_1369264	ENSG00000160953.17	1.07336
intron_1_155929840_155933633	0.28394	Small_Intestine_Terminal_Ileum	0.944679	KHDC4	intron_1_155899631_155903424	ENSG00000132680.11	-1.07151
intron_1_207471499_207472772	0.282375	Small_Intestine_Terminal_Ileum	0.944679	CR2	intron_1_207644844_207646117	ENSG00000117322.19	1.075
intron_1_225514900_225517196	0.283977	Small_Intestine_Terminal_Ileum	0.944679	ENAH	intron_1_225702602_225704898	ENSG00000154380.19	-1.07143
intron_1_26912086_26913409	0.283881	Small_Intestine_Terminal_Ileum	0.944679	NR0B2	intron_1_27238577_27239900	ENSG00000131910.5	-1.07164
intron_1_93239896_93246105	0.283237	Small_Intestine_Terminal_Ileum	0.944679	CCDC18	intron_1_93705453_93711662	ENSG00000122483.18	1.07308
intron_20_50610906_50611181	0.282799	Small_Intestine_Terminal_Ileum	0.944679	RIPOR3	intron_20_49227443_49227718	ENSG00000042062.13	-1.07405
intron_21_41345736_41346209	0.283034	Small_Intestine_Terminal_Ileum	0.944679	FAM3B	intron_21_42717663_42718136	ENSG00000183844.17	-1.07353
intron_21_41346407_41347013	0.283031	Small_Intestine_Terminal_Ileum	0.944679	FAM3B	intron_21_42718334_42718940	ENSG00000183844.17	-1.07353
intron_22_50249168_50249328	0.282571	Small_Intestine_Terminal_Ileum	0.944679	HDAC10	intron_22_50687597_50687757	ENSG00000100429.18	1.07456
intron_22_50275963_50276629	0.283512	Small_Intestine_Terminal_Ileum	0.944679	PLXNB2	intron_22_50714392_50715058	ENSG00000196576.16	1.07246
intron_22_50277738_50277853	0.283512	Small_Intestine_Terminal_Ileum	0.944679	PLXNB2	intron_22_50716167_50716282	ENSG00000196576.16	-1.07246
intron_22_50284665_50285800	0.282682	Small_Intestine_Terminal_Ileum	0.944679	PLXNB2	intron_22_50723094_50724229	ENSG00000196576.16	1.07431
intron_2_39454365_39474527	0.283977	Small_Intestine_Terminal_Ileum	0.944679	MAP4K3-DT	intron_2_39681506_39701668	ENSG00000231312.8	1.07143
intron_2_39454365_39516414	0.283977	Small_Intestine_Terminal_Ileum	0.944679	MAP4K3-DT	intron_2_39681506_39743555	ENSG00000231312.8	-1.07143
intron_2_75673520_75687827	0.28295	Small_Intestine_Terminal_Ileum	0.944679	GCFC2	intron_2_75900646_75914953	ENSG00000005436.14	1.07372
intron_3_33563966_33570727	0.283977	Small_Intestine_Terminal_Ileum	0.944679	CLASP2	intron_3_33605458_33612219	ENSG00000163539.18	-1.07143
intron_3_42563686_42568865	0.283977	Small_Intestine_Terminal_Ileum	0.944679	SEC22C	intron_3_42605178_42610357	ENSG00000093183.14	1.07143
intron_3_42563980_42568865	0.283977	Small_Intestine_Terminal_Ileum	0.944679	SEC22C	intron_3_42605472_42610357	ENSG00000093183.14	-1.07143
intron_3_69313517_69385828	0.283512	Small_Intestine_Terminal_Ileum	0.944679	FRMD4B	intron_3_69362668_69434979	ENSG00000114541.15	1.07246
intron_4_119212873_119214070	0.283555	Small_Intestine_Terminal_Ileum	0.944679	USP53	intron_4_120134028_120135225	ENSG00000145390.12	-1.07237
intron_4_2931663_2931825	0.282636	Small_Intestine_Terminal_Ileum	0.944679	MFSD10	intron_4_2933390_2933552	ENSG00000109736.15	-1.07442
intron_5_55697992_55702739	0.282451	Small_Intestine_Terminal_Ileum	0.944679	SLC38A9	intron_5_54993820_54998567	ENSG00000177058.12	-1.07483
intron_6_121106163_121112505	0.283324	Small_Intestine_Terminal_Ileum	0.944679	TBC1D32	intron_6_121427309_121433651	ENSG00000146350.14	1.07288
intron_6_26368050_26368565	0.283705	Small_Intestine_Terminal_Ileum	0.944679	BTN3A2	intron_6_26368278_26368793	ENSG00000186470.14	1.07203
intron_7_43928111_43938431	0.283227	Small_Intestine_Terminal_Ileum	0.944679	UBE2D4	intron_7_43967710_43978030	ENSG00000078967.13	1.0731
intron_8_140764290_140789474	0.283034	Small_Intestine_Terminal_Ileum	0.944679	PTK2	intron_8_141774389_141799573	ENSG00000169398.20	1.07353
intron_8_27536855_27538659	0.283901	Small_Intestine_Terminal_Ileum	0.944679	EPHX2	intron_8_27394372_27396176	ENSG00000120915.14	1.0716
intron_9_32552479_32552801	0.283746	Small_Intestine_Terminal_Ileum	0.944679	SMIM27	intron_9_32552477_32552799	ENSG00000235453.12	-1.07194
intron_9_4646528_4656041	0.283274	Small_Intestine_Terminal_Ileum	0.944679	SPATA6L	intron_9_4646528_4656041	ENSG00000106686.17	-1.07299
intron_9_71734994_71740063	0.282912	Small_Intestine_Terminal_Ileum	0.944679	CEMIP2	intron_9_74349910_74354979	ENSG00000135048.14	1.0738
intron_1_39850261_39852731	0.267919	Artery_Aorta	0.944689	TRIT1	intron_1_40315933_40318403	ENSG00000043514.17	-1.10787
intron_7_90354549_90372155	0.267899	Artery_Aorta	0.944689	GTPBP10	intron_7_89983863_90001469	ENSG00000105793.16	-1.10791
intron_7_90355230_90372155	0.267899	Artery_Aorta	0.944689	GTPBP10	intron_7_89984544_90001469	ENSG00000105793.16	1.10791
intron_3_107778519_107789787	0.377495	Brain_Cerebellum	0.944691	BBX	intron_3_107497366_107508634	ENSG00000114439.19	0.882522
intron_7_30828737_30836658	0.377586	Brain_Cerebellum	0.944699	INMT-MINDY4	intron_7_30868353_30876274	ENSG00000254959.6	0.882353
intron_7_30828737_30836658	0.377586	Brain_Cerebellum	0.944699	MINDY4	intron_7_30868353_30876274	ENSG00000106125.14	0.882353
intron_7_6392041_6400126	0.377586	Brain_Cerebellum	0.944699	RAC1	intron_7_6431672_6439757	ENSG00000136238.20	0.882353
intron_17_38736170_38738353	0.306187	Kidney_Cortex	0.9447	PCGF2	intron_17_36892423_36894606	ENSG00000277258.5	-1.02325
intron_1_3816370_3823424	0.40604	Brain_Cerebellar_Hemisphere	0.944702	CEP104	intron_1_3732934_3739988	ENSG00000116198.14	-0.830882
intron_4_82979006_82984161	0.378154	Brain_Putamen_basal_ganglia	0.944704	LIN54	intron_4_83900159_83905314	ENSG00000189308.11	-0.881303
intron_14_50314626_50321483	0.348545	Breast_Mammary_Tissue	0.944709	DMAC2L	intron_14_50781344_50788201	ENSG00000125375.18	-0.937415
intron_19_52570330_52574077	0.348501	Breast_Mammary_Tissue	0.944709	ZNF701	intron_19_53073583_53077330	ENSG00000167562.14	0.9375
intron_1_171185359_171193335	0.348552	Breast_Mammary_Tissue	0.944709	FMO2	intron_1_171154498_171162474	ENSG00000094963.14	0.937402
intron_3_191370036_191380159	0.348504	Breast_Mammary_Tissue	0.944709	CCDC50	intron_3_191087825_191097948	ENSG00000152492.15	0.937495
intron_4_127663584_127669036	0.348396	Breast_Mammary_Tissue	0.944709	INTU	intron_4_128584739_128590191	ENSG00000164066.13	-0.937705
intron_7_77940302_77940528	0.348466	Breast_Mammary_Tissue	0.944709	PHTF2	intron_7_77569619_77569845	ENSG00000006576.17	0.937569
intron_10_27223239_27223338	0.353251	Colon_Sigmoid	0.944709	ACBD5	intron_10_27512168_27512267	ENSG00000107897.20	0.928302
intron_10_70140141_70145421	0.352205	Colon_Sigmoid	0.944709	TYSND1	intron_10_71899897_71905177	ENSG00000156521.14	0.93032
intron_11_49146945_49153846	0.352662	Colon_Sigmoid	0.944709	FOLH1	intron_11_49168497_49175398	ENSG00000086205.18	0.929439
intron_11_67439843_67440118	0.353111	Colon_Sigmoid	0.944709	CORO1B	intron_11_67207314_67207589	ENSG00000172725.14	0.928571
intron_11_67440439_67440702	0.353111	Colon_Sigmoid	0.944709	CORO1B	intron_11_67207910_67208173	ENSG00000172725.14	-0.928571
intron_11_67440439_67441125	0.353111	Colon_Sigmoid	0.944709	CORO1B	intron_11_67207910_67208596	ENSG00000172725.14	0.928571
intron_12_113186021_113186193	0.351186	Colon_Sigmoid	0.944709	RITA1	intron_12_113623826_113623998	ENSG00000139405.16	-0.932292
intron_12_113186021_113186683	0.351186	Colon_Sigmoid	0.944709	RITA1	intron_12_113623826_113624488	ENSG00000139405.16	-0.932292
intron_12_123613252_123615185	0.353703	Colon_Sigmoid	0.944709	DDX55	intron_12_124097799_124099732	ENSG00000111364.16	0.927431
intron_12_51056502_51059361	0.353923	Colon_Sigmoid	0.944709	LETMD1	intron_12_51450285_51453144	ENSG00000050426.16	-0.927007
intron_12_51058128_51059361	0.353923	Colon_Sigmoid	0.944709	LETMD1	intron_12_51451911_51453144	ENSG00000050426.16	0.927007
intron_12_56782232_56784853	0.351945	Colon_Sigmoid	0.944709	HSD17B6	intron_12_57176016_57178637	ENSG00000025423.11	-0.930823
intron_12_89492115_89497171	0.353793	Colon_Sigmoid	0.944709	POC1B	intron_12_89885892_89890948	ENSG00000139323.14	0.927257
intron_13_114263014_114265150	0.351503	Colon_Sigmoid	0.944709	CDC16	intron_13_115028489_115030625	ENSG00000130177.16	0.931677
intron_13_37009809_37010552	0.353378	Colon_Sigmoid	0.944709	SUPT20H	intron_13_37583946_37584689	ENSG00000102710.21	-0.928058
intron_13_37009809_37012192	0.353378	Colon_Sigmoid	0.944709	SUPT20H	intron_13_37583946_37586329	ENSG00000102710.21	0.928058
intron_13_52417141_52417992	0.352883	Colon_Sigmoid	0.944709	VPS36	intron_13_52991276_52992127	ENSG00000136100.14	0.929012
intron_14_104735122_104738376	0.351183	Colon_Sigmoid	0.944709	ADSS1	intron_14_105201459_105204713	ENSG00000185100.11	0.932298
intron_14_23379123_23379299	0.351303	Colon_Sigmoid	0.944709	CMTM5	intron_14_23848332_23848508	ENSG00000166091.21	-0.932065
intron_14_64488057_64490361	0.351351	Colon_Sigmoid	0.944709	ZBTB25	intron_14_64954775_64957079	ENSG00000089775.12	-0.931973
intron_14_73988172_74011091	0.35149	Colon_Sigmoid	0.944709	ENTPD5	intron_14_74454875_74477794	ENSG00000187097.13	0.931703
intron_15_38253217_38299373	0.352404	Colon_Sigmoid	0.944709	SPRED1	intron_15_38545418_38591574	ENSG00000166068.13	0.929936
intron_15_88468024_88475110	0.352061	Colon_Sigmoid	0.944709	MRPS11	intron_15_89011255_89018341	ENSG00000181991.16	0.930599
intron_16_69799295_69840126	0.352849	Colon_Sigmoid	0.944709	WWP2	intron_16_69833198_69874029	ENSG00000198373.13	0.929078
intron_16_721941_722309	0.353378	Colon_Sigmoid	0.944709	ANTKMT	intron_16_771941_772309	ENSG00000103254.10	0.928058
intron_16_722134_722309	0.353378	Colon_Sigmoid	0.944709	ANTKMT	intron_16_772134_772309	ENSG00000103254.10	-0.928058
intron_17_16439414_16439581	0.35319	Colon_Sigmoid	0.944709	SNHG29	intron_17_16342728_16342895	ENSG00000175061.20	-0.928419
intron_17_31940486_31947617	0.351836	Colon_Sigmoid	0.944709	SUZ12	intron_17_30267505_30274636	ENSG00000178691.11	0.931035
intron_17_35568501_35573877	0.353523	Colon_Sigmoid	0.944709	SNHG30	intron_17_33895520_33900896	ENSG00000267321.4	0.927778
intron_17_42130590_42137762	0.351724	Colon_Sigmoid	0.944709	RAB5C	intron_17_40282608_40289780	ENSG00000108774.15	-0.93125
intron_17_42130590_42154893	0.351724	Colon_Sigmoid	0.944709	ENSG00000267261	intron_17_40282608_40306911	ENSG00000267261.5	0.93125
intron_17_42130590_42154893	0.351724	Colon_Sigmoid	0.944709	RAB5C	intron_17_40282608_40306911	ENSG00000108774.15	0.93125
intron_17_43814361_43816038	0.353333	Colon_Sigmoid	0.944709	MPP3	intron_17_41891729_41893406	ENSG00000161647.19	0.928144
intron_17_45468593_45475100	0.352792	Colon_Sigmoid	0.944709	PLEKHM1	intron_17_43545959_43552466	ENSG00000225190.12	0.929187
intron_17_49636809_49646116	0.351211	Colon_Sigmoid	0.944709	SPOP	intron_17_47714171_47723478	ENSG00000121067.19	0.932243
intron_17_68450897_68457342	0.351724	Colon_Sigmoid	0.944709	WIPI1	intron_17_66447038_66453483	ENSG00000070540.13	-0.93125
intron_17_82563548_82571724	0.351776	Colon_Sigmoid	0.944709	FOXK2	intron_17_80521424_80529600	ENSG00000141568.21	0.931151
intron_18_79949655_79950724	0.353785	Colon_Sigmoid	0.944709	SLC66A2	intron_18_77709655_77710724	ENSG00000122490.19	0.927273
intron_19_6373557_6374203	0.351411	Colon_Sigmoid	0.944709	ALKBH7	intron_19_6373568_6374214	ENSG00000125652.8	-0.931857
intron_19_6750633_6751063	0.352784	Colon_Sigmoid	0.944709	TRIP10	intron_19_6750644_6751074	ENSG00000125733.18	0.929204
intron_1_212863869_212872678	0.353355	Colon_Sigmoid	0.944709	FLVCR1	intron_1_213037211_213046020	ENSG00000162769.13	0.928101
intron_1_222715800_222718925	0.352084	Colon_Sigmoid	0.944709	BROX	intron_1_222889142_222892267	ENSG00000162819.12	-0.930556
intron_1_235980653_235981611	0.351369	Colon_Sigmoid	0.944709	NID1	intron_1_236143953_236144911	ENSG00000116962.15	0.931937
intron_1_245059458_245082083	0.353648	Colon_Sigmoid	0.944709	EFCAB2	intron_1_245222760_245245385	ENSG00000203666.13	0.927536
intron_1_3524246_3531080	0.352909	Colon_Sigmoid	0.944709	MEGF6	intron_1_3440810_3447644	ENSG00000162591.17	0.928962
intron_1_53878722_53883113	0.353244	Colon_Sigmoid	0.944709	YIPF1	intron_1_54344395_54348786	ENSG00000058799.15	0.928315
intron_1_53883031_53883113	0.353244	Colon_Sigmoid	0.944709	YIPF1	intron_1_54348704_54348786	ENSG00000058799.15	-0.928315
intron_1_54608068_54608957	0.353923	Colon_Sigmoid	0.944709	ACOT11	intron_1_55073741_55074630	ENSG00000162390.18	-0.927007
intron_1_54608068_54630734	0.353923	Colon_Sigmoid	0.944709	ACOT11	intron_1_55073741_55096407	ENSG00000162390.18	0.927007
intron_1_58539310_58541491	0.353124	Colon_Sigmoid	0.944709	OMA1	intron_1_59004982_59007163	ENSG00000162600.12	-0.928546
intron_1_58539310_58546703	0.353301	Colon_Sigmoid	0.944709	OMA1	intron_1_59004982_59012375	ENSG00000162600.12	0.928205
intron_1_70270956_70274720	0.351936	Colon_Sigmoid	0.944709	ANKRD13C	intron_1_70736639_70740403	ENSG00000118454.13	0.930841
intron_20_35021332_35035123	0.353333	Colon_Sigmoid	0.944709	TRPC4AP	intron_20_33609135_33622926	ENSG00000100991.12	0.928144
intron_20_35134949_35137880	0.351488	Colon_Sigmoid	0.944709	EDEM2	intron_20_33722752_33725683	ENSG00000088298.13	-0.931707
intron_20_62825666_62825817	0.353761	Colon_Sigmoid	0.944709	COL9A3	intron_20_61457018_61457169	ENSG00000092758.18	0.927318
intron_21_37094090_37095350	0.352069	Colon_Sigmoid	0.944709	TTC3	intron_21_38466390_38467650	ENSG00000182670.14	0.930583
intron_21_46398130_46398235	0.353861	Colon_Sigmoid	0.944709	PCNT	intron_21_47818044_47818149	ENSG00000160299.19	-0.927126
intron_22_35421460_35423214	0.351834	Colon_Sigmoid	0.944709	MCM5	intron_22_35817453_35819207	ENSG00000100297.16	0.931038
intron_22_50256964_50257082	0.353508	Colon_Sigmoid	0.944709	MAPK12	intron_22_50695393_50695511	ENSG00000188130.14	-0.927807
intron_2_101271744_101272842	0.353923	Colon_Sigmoid	0.944709	RNF149	intron_2_101888206_101889304	ENSG00000163162.9	-0.927007
intron_2_101271744_101273127	0.353923	Colon_Sigmoid	0.944709	RNF149	intron_2_101888206_101889589	ENSG00000163162.9	0.927007
intron_2_101273341_101281859	0.353923	Colon_Sigmoid	0.944709	RNF149	intron_2_101889803_101898321	ENSG00000163162.9	0.927007
intron_2_218401712_218402111	0.351693	Colon_Sigmoid	0.944709	CTDSP1	intron_2_219266435_219266834	ENSG00000144579.8	-0.93131
intron_2_218401712_218402114	0.351693	Colon_Sigmoid	0.944709	CTDSP1	intron_2_219266435_219266837	ENSG00000144579.8	0.93131
intron_3_9662375_9668719	0.35143	Colon_Sigmoid	0.944709	MTMR14	intron_3_9704059_9710403	ENSG00000163719.20	0.931818
intron_3_9687891_9688696	0.353217	Colon_Sigmoid	0.944709	MTMR14	intron_3_9729575_9730380	ENSG00000163719.20	0.928367
intron_4_142160561_142173632	0.352191	Colon_Sigmoid	0.944709	INPP4B	intron_4_143081714_143094785	ENSG00000109452.13	-0.930348
intron_4_24537173_24540108	0.352849	Colon_Sigmoid	0.944709	DHX15	intron_4_24538796_24541731	ENSG00000109606.13	-0.929078
intron_4_7094743_7097323	0.352195	Colon_Sigmoid	0.944709	LINC02447	intron_4_7096470_7099050	ENSG00000245468.5	0.93034
intron_5_134744052_134750759	0.351632	Colon_Sigmoid	0.944709	CAMLG	intron_5_134079742_134086449	ENSG00000164615.6	0.931429
intron_5_168464962_168467840	0.352344	Colon_Sigmoid	0.944709	WWC1	intron_5_167891967_167894845	ENSG00000113645.15	-0.930052
intron_5_169588575_169591048	0.351836	Colon_Sigmoid	0.944709	SPDL1	intron_5_169015579_169018052	ENSG00000040275.17	0.931035
intron_6_130876775_130878104	0.353049	Colon_Sigmoid	0.944709	EPB41L2	intron_6_131197915_131199244	ENSG00000079819.20	-0.928692
intron_6_152994676_152995136	0.351478	Colon_Sigmoid	0.944709	MTRF1L	intron_6_153315811_153316271	ENSG00000112031.16	0.931726
intron_6_161097176_161098278	0.35362	Colon_Sigmoid	0.944709	MAP3K4	intron_6_161518208_161519310	ENSG00000085511.20	-0.927591
intron_6_161097176_161101892	0.35362	Colon_Sigmoid	0.944709	MAP3K4	intron_6_161518208_161522924	ENSG00000085511.20	0.927591
intron_6_161098427_161101892	0.35362	Colon_Sigmoid	0.944709	MAP3K4	intron_6_161519459_161522924	ENSG00000085511.20	-0.927591
intron_6_42632904_42635418	0.351821	Colon_Sigmoid	0.944709	UBR2	intron_6_42600642_42603156	ENSG00000024048.11	-0.931063
intron_7_22964531_22976210	0.353111	Colon_Sigmoid	0.944709	HYCC1	intron_7_23004150_23015829	ENSG00000122591.13	0.928571
intron_7_45726861_45728178	0.352371	Colon_Sigmoid	0.944709	ENSG00000291207	intron_7_45766460_45767777	ENSG00000291207.1	0.93
intron_7_45727318_45728178	0.352371	Colon_Sigmoid	0.944709	ENSG00000291207	intron_7_45766917_45767777	ENSG00000291207.1	-0.93
intron_7_45729026_45736787	0.352371	Colon_Sigmoid	0.944709	ENSG00000291207	intron_7_45768625_45776386	ENSG00000291207.1	-0.93
intron_7_77940659_77942700	0.353584	Colon_Sigmoid	0.944709	PHTF2	intron_7_77569976_77572017	ENSG00000006576.17	0.92766
intron_7_95406247_95406987	0.353111	Colon_Sigmoid	0.944709	PON2	intron_7_95035559_95036299	ENSG00000105854.13	-0.928571
intron_8_102232304_102238559	0.353493	Colon_Sigmoid	0.944709	RRM2B	intron_8_103244532_103250787	ENSG00000048392.13	-0.927835
intron_8_143938692_143953726	0.352051	Colon_Sigmoid	0.944709	PLEC	intron_8_145012860_145027894	ENSG00000178209.17	0.930618
intron_8_143938692_143975177	0.352051	Colon_Sigmoid	0.944709	PLEC	intron_8_145012860_145049345	ENSG00000178209.17	-0.930618
intron_8_144498161_144498900	0.351315	Colon_Sigmoid	0.944709	ENSG00000255182	intron_8_145723544_145724283	ENSG00000255182.2	0.932041
intron_8_38177139_38192688	0.352251	Colon_Sigmoid	0.944709	BAG4	intron_8_38034657_38050206	ENSG00000156735.11	0.930233
intron_8_68093722_68097017	0.353923	Colon_Sigmoid	0.944709	PREX2	intron_8_69005957_69009252	ENSG00000046889.19	0.927007
intron_8_97029494_97066009	0.352251	Colon_Sigmoid	0.944709	CPQ	intron_8_98041722_98078237	ENSG00000104324.16	-0.930233
intron_9_130101223_130104420	0.351231	Colon_Sigmoid	0.944709	GPR107	intron_9_132863502_132866699	ENSG00000148358.20	0.932203
intron_9_136791424_136791711	0.35213	Colon_Sigmoid	0.944709	TMEM141	intron_9_139685876_139686163	ENSG00000244187.8	0.930465
intron_6_144821018_144827611	0.321412	Testis	0.94471	UTRN	intron_6_145142154_145148747	ENSG00000152818.20	-0.991561
intron_12_118018053_118019072	0.268037	Artery_Aorta	0.94471	RFC5	intron_12_118455858_118456877	ENSG00000111445.14	1.10759
intron_16_67208090_67208312	0.26803	Artery_Aorta	0.94471	FBXL9P	intron_16_67241993_67242215	ENSG00000125122.18	1.10761
intron_17_35824198_35833907	0.268043	Artery_Aorta	0.94471	TAF15	intron_17_34151202_34160911	ENSG00000270647.7	1.10758
intron_1_93326662_93337377	0.267995	Artery_Aorta	0.94471	CCDC18-AS1	intron_1_93792219_93802934	ENSG00000223745.8	1.10769
intron_11_479152_486939	0.297961	Skin_Sun_Exposed_Lower_leg	0.944711	PTDSS2	intron_11_479152_486939	ENSG00000174915.12	-1.04082
intron_1_235496308_235504141	0.301145	Vagina	0.944719	B3GALNT2	intron_1_235659618_235667441	ENSG00000162885.14	1.03398
intron_22_35421460_35423214	0.301167	Vagina	0.944719	MCM5	intron_22_35817453_35819207	ENSG00000100297.16	1.03393
intron_2_111367575_111494885	0.301237	Vagina	0.944719	MIR4435-2HG	intron_2_112125152_112252462	ENSG00000172965.17	1.03378
intron_2_48647042_48669722	0.301237	Vagina	0.944719	GTF2A1L	intron_2_48874181_48896861	ENSG00000242441.8	1.03378
intron_2_48647042_48669722	0.301237	Vagina	0.944719	STON1-GTF2A1L	intron_2_48874181_48896861	ENSG00000068781.21	1.03378
intron_8_42856428_42861745	0.301228	Vagina	0.944719	RNF170	intron_8_42711571_42716888	ENSG00000120925.16	-1.0338
intron_10_102424792_102425115	0.351351	Stomach	0.944722	CUEDC2	intron_10_104184549_104184872	ENSG00000107874.11	-0.931972
intron_11_111712375_111719775	0.350792	Stomach	0.944722	SIK2	intron_11_111583099_111590499	ENSG00000170145.5	-0.933054
intron_12_104019676_104021357	0.352191	Stomach	0.944722	GLT8D2	intron_12_104413454_104415135	ENSG00000120820.13	-0.930348
intron_12_104021491_104049895	0.352191	Stomach	0.944722	GLT8D2	intron_12_104415269_104443673	ENSG00000120820.13	0.930348
intron_12_113186021_113186193	0.351186	Stomach	0.944722	RITA1	intron_12_113623826_113623998	ENSG00000139405.16	-0.932292
intron_12_113186021_113186683	0.351186	Stomach	0.944722	RITA1	intron_12_113623826_113624488	ENSG00000139405.16	-0.932292
intron_12_113290998_113291609	0.351186	Stomach	0.944722	TPCN1	intron_12_113728803_113729414	ENSG00000186815.13	-0.932292
intron_12_121899845_121903006	0.351836	Stomach	0.944722	PSMD9	intron_12_122337751_122340912	ENSG00000110801.14	0.931035
intron_12_56782232_56784853	0.351945	Stomach	0.944722	HSD17B6	intron_12_57176016_57178637	ENSG00000025423.11	-0.930823
intron_13_114263014_114265150	0.351503	Stomach	0.944722	CDC16	intron_13_115028489_115030625	ENSG00000130177.16	0.931677
intron_13_51769293_51771821	0.351149	Stomach	0.944722	DHRS12	intron_13_52343429_52345957	ENSG00000102796.12	-0.932364
intron_14_22830254_22830964	0.351964	Stomach	0.944722	MRPL52	intron_14_23299463_23300173	ENSG00000172590.18	0.930786
intron_14_23379123_23379299	0.351303	Stomach	0.944722	CMTM5	intron_14_23848332_23848508	ENSG00000166091.21	-0.932065
intron_15_61856409_61863440	0.350752	Stomach	0.944722	VPS13C	intron_15_62148608_62155639	ENSG00000129003.19	0.933131
intron_15_88468024_88475110	0.352061	Stomach	0.944722	MRPS11	intron_15_89011255_89018341	ENSG00000181991.16	0.930599
intron_17_42130590_42136341	0.351724	Stomach	0.944722	RAB5C	intron_17_40282608_40288359	ENSG00000108774.15	0.93125
intron_17_42130590_42137762	0.351724	Stomach	0.944722	RAB5C	intron_17_40282608_40289780	ENSG00000108774.15	-0.93125
intron_17_42130590_42154893	0.351724	Stomach	0.944722	ENSG00000267261	intron_17_40282608_40306911	ENSG00000267261.5	0.93125
intron_17_42130590_42154893	0.351724	Stomach	0.944722	RAB5C	intron_17_40282608_40306911	ENSG00000108774.15	0.93125
intron_17_68450897_68457342	0.351724	Stomach	0.944722	WIPI1	intron_17_66447038_66453483	ENSG00000070540.13	-0.93125
intron_19_10329111_10330460	0.350763	Stomach	0.944722	RAVER1	intron_19_10439787_10441136	ENSG00000161847.15	0.93311
intron_19_42358307_42358787	0.350858	Stomach	0.944722	MEGF8	intron_19_42862459_42862939	ENSG00000105429.13	0.932927
intron_19_42358954_42359098	0.350858	Stomach	0.944722	MEGF8	intron_19_42863106_42863250	ENSG00000105429.13	0.932927
intron_19_6373557_6374203	0.351411	Stomach	0.944722	ALKBH7	intron_19_6373568_6374214	ENSG00000125652.8	-0.931857
intron_1_222715800_222718925	0.352084	Stomach	0.944722	BROX	intron_1_222889142_222892267	ENSG00000162819.12	0.930556
intron_1_235980653_235981611	0.351369	Stomach	0.944722	NID1	intron_1_236143953_236144911	ENSG00000116962.15	0.931937
intron_1_63648652_63651669	0.352084	Stomach	0.944722	PGM1	intron_1_64114323_64117340	ENSG00000079739.17	-0.930556
intron_20_35134949_35137880	0.351488	Stomach	0.944722	EDEM2	intron_20_33722752_33725683	ENSG00000088298.13	-0.931707
intron_20_43530419_43530798	0.352315	Stomach	0.944722	ENSG00000288000	intron_20_42159059_42159438	ENSG00000288000.1	-0.930108
intron_20_43530419_43530798	0.352315	Stomach	0.944722	L3MBTL1	intron_20_42159059_42159438	ENSG00000185513.18	-0.930108
intron_21_31659841_31663790	0.350648	Stomach	0.944722	SOD1	intron_21_33032154_33036103	ENSG00000142168.15	0.933333
intron_21_37094090_37095350	0.352069	Stomach	0.944722	TTC3	intron_21_38466390_38467650	ENSG00000182670.14	0.930583
intron_2_111208661_111208756	0.350787	Stomach	0.944722	MIR4435-2HG	intron_2_111966238_111966333	ENSG00000172965.17	0.933064
intron_2_179115256_179116668	0.351836	Stomach	0.944722	SESTD1	intron_2_179979983_179981395	ENSG00000187231.14	-0.931035
intron_2_232551218_232556416	0.351864	Stomach	0.944722	EIF4E2	intron_2_233415928_233421126	ENSG00000135930.15	-0.930979
intron_2_58204226_58221942	0.350691	Stomach	0.944722	FANCL	intron_2_58431361_58449077	ENSG00000115392.13	-0.933249
intron_2_96015325_96021125	0.352296	Stomach	0.944722	ENSG00000291176	intron_2_96681073_96686873	ENSG00000291176.1	0.930146
intron_3_9662375_9668719	0.35143	Stomach	0.944722	MTMR14	intron_3_9704059_9710403	ENSG00000163719.20	0.931818
intron_4_142160561_142173632	0.352191	Stomach	0.944722	INPP4B	intron_4_143081714_143094785	ENSG00000109452.13	-0.930348
intron_4_143538938_143540363	0.350858	Stomach	0.944722	SMARCA5	intron_4_144460091_144461516	ENSG00000153147.6	-0.932927
intron_4_1574544_1580158	0.350937	Stomach	0.944722	ENSG00000244459	intron_4_1576271_1581885	ENSG00000244459.4	0.932773
intron_4_76075958_76081824	0.351154	Stomach	0.944722	ART3	intron_4_76997111_77002977	ENSG00000156219.18	0.932353
intron_5_134744052_134750759	0.351632	Stomach	0.944722	CAMLG	intron_5_134079742_134086449	ENSG00000164615.6	0.931429
intron_6_42632904_42635418	0.351821	Stomach	0.944722	UBR2	intron_6_42600642_42603156	ENSG00000024048.11	-0.931063
intron_8_143938692_143975177	0.352051	Stomach	0.944722	PLEC	intron_8_145012860_145049345	ENSG00000178209.17	-0.930618
intron_8_97029494_97066009	0.352251	Stomach	0.944722	CPQ	intron_8_98041722_98078237	ENSG00000104324.16	-0.930233
intron_9_112701880_112716461	0.351147	Stomach	0.944722	INIP	intron_9_115464160_115478741	ENSG00000148153.14	-0.932367
intron_9_130101223_130104420	0.351231	Stomach	0.944722	GPR107	intron_9_132863502_132866699	ENSG00000148358.20	-0.932203
intron_9_133430101_133432588	0.351661	Stomach	0.944722	ADAMTS13	intron_9_136295221_136297709	ENSG00000160323.19	0.931373
intron_3_48257022_48257929	0.32956	Pancreas	0.944724	ZNF589	intron_3_48298512_48299419	ENSG00000164048.14	-0.975
intron_3_48257961_48260813	0.32956	Pancreas	0.944724	ZNF589	intron_3_48299451_48302303	ENSG00000164048.14	-0.975
intron_5_65569998_65571839	0.290814	Thyroid	0.944726	PPWD1	intron_5_64865825_64867666	ENSG00000113593.12	1.05634
intron_21_37191424_37192112	0.382146	smultixcan	0.944729	TTC3	intron_21_38563725_38564413	ENSG00000182670.14	0.87395
intron_2_127657562_127673678	0.317868	Uterus	0.944731	LIMS2	intron_2_128415136_128431252	ENSG00000072163.20	-0.998848
intron_3_41222345_41224021	0.31788	Uterus	0.944731	CTNNB1	intron_3_41263836_41265512	ENSG00000168036.18	-0.998824
intron_11_74851203_74906239	0.359016	Esophagus_Muscularis	0.944733	XRRA1	intron_11_74562248_74617284	ENSG00000166435.17	-0.917241
intron_11_74852082_74859158	0.359016	Esophagus_Muscularis	0.944733	XRRA1	intron_11_74563127_74570203	ENSG00000166435.17	0.917241
intron_11_74852082_74906239	0.359016	Esophagus_Muscularis	0.944733	XRRA1	intron_11_74563127_74617284	ENSG00000166435.17	0.917241
intron_11_74921347_74930300	0.359016	Esophagus_Muscularis	0.944733	XRRA1	intron_11_74632392_74641345	ENSG00000166435.17	0.917241
intron_1_165631293_165649841	0.359084	Esophagus_Muscularis	0.944733	MGST3	intron_1_165600530_165619078	ENSG00000143198.13	0.917112
intron_1_165632274_165649841	0.359084	Esophagus_Muscularis	0.944733	MGST3	intron_1_165601511_165619078	ENSG00000143198.13	-0.917112
intron_1_46635970_46652581	0.359039	Esophagus_Muscularis	0.944733	ATPAF1	intron_1_47101642_47118253	ENSG00000123472.13	0.917197
intron_2_238347475_238348764	0.359021	Esophagus_Muscularis	0.944733	TRAF3IP1	intron_2_239256116_239257405	ENSG00000204104.12	0.917232
intron_3_52414587_52419833	0.359083	Esophagus_Muscularis	0.944733	PHF7	intron_3_52448603_52453849	ENSG00000010318.22	0.917115
intron_4_48831249_48832620	0.358833	Esophagus_Muscularis	0.944733	OCIAD1	intron_4_48833266_48834637	ENSG00000109180.15	-0.917591
intron_10_14848895_14849721	0.29894	Brain_Cortex	0.944735	HSPA14	intron_10_14890894_14891720	ENSG00000187522.16	-1.03871
intron_10_14849811_14851219	0.29894	Brain_Cortex	0.944735	HSPA14	intron_10_14891810_14893218	ENSG00000187522.16	-1.03871
intron_14_65054689_65061181	0.298882	Brain_Cortex	0.944735	CHURC1-FNTB	intron_14_65521407_65527899	ENSG00000125954.13	1.03883
intron_14_65054689_65061181	0.298882	Brain_Cortex	0.944735	FNTB	intron_14_65521407_65527899	ENSG00000257365.8	1.03883
intron_16_68352409_68353395	0.298877	Brain_Cortex	0.944735	PRMT7	intron_16_68386312_68387298	ENSG00000132600.18	-1.03885
intron_17_47699697_47708394	0.298823	Brain_Cortex	0.944735	TBKBP1	intron_17_45777063_45785760	ENSG00000198933.10	-1.03896
intron_6_118829250_118856371	0.299005	Brain_Cortex	0.944735	MCM9	intron_6_119150413_119177534	ENSG00000111877.18	1.03857
intron_6_118829250_118894027	0.299005	Brain_Cortex	0.944735	MCM9	intron_6_119150413_119215191	ENSG00000111877.18	-1.03857
intron_9_130424913_130425009	0.382166	smultixcan	0.944739	HMCN2	intron_9_133300300_133300396	ENSG00000148357.18	-0.291304
intron_9_130425130_130425687	0.382166	smultixcan	0.944739	HMCN2	intron_9_133300517_133301074	ENSG00000148357.18	0.873913
intron_12_8357141_8370213	0.382174	smultixcan	0.944741	LINC00937	intron_12_8509737_8522809	ENSG00000226091.7	-0.979759
intron_12_51049185_51056144	0.406148	Brain_Cerebellar_Hemisphere	0.944742	LETMD1	intron_12_51442968_51449927	ENSG00000050426.16	-0.830691
intron_13_45390902_45391032	0.406129	Brain_Cerebellar_Hemisphere	0.944742	TPT1-AS1	intron_13_45965037_45965167	ENSG00000170919.16	0.830725
intron_17_28889026_28897526	0.406143	Brain_Cerebellar_Hemisphere	0.944742	FLOT2	intron_17_27216044_27224544	ENSG00000132589.16	0.8307
intron_12_27654814_27656616	0.324698	Brain_Nucleus_accumbens_basal_ganglia	0.944742	PPFIBP1	intron_12_27807747_27809549	ENSG00000110841.14	-0.984848
intron_15_97965666_97965895	0.377634	Brain_Cerebellum	0.944745	ARRDC4	intron_15_98508896_98509125	ENSG00000140450.9	-0.882264
intron_10_14945189_14947525	0.364714	Prostate	0.94475	DCLRE1C	intron_10_14987188_14989524	ENSG00000152457.19	-0.906418
intron_12_101901433_101908186	0.364685	Prostate	0.94475	DRAM1	intron_12_102295211_102301964	ENSG00000136048.14	-0.906475
intron_15_40032801_40034326	0.364945	Prostate	0.94475	EIF2AK4	intron_15_40325002_40326527	ENSG00000128829.12	-0.905983
intron_15_51453641_51455151	0.364848	Prostate	0.94475	DMXL2	intron_15_51745838_51747348	ENSG00000104093.14	0.906166
intron_16_788756_788931	0.364907	Prostate	0.94475	CHTF18	intron_16_838756_838931	ENSG00000127586.17	0.906055
intron_17_15506986_15516419	0.364804	Prostate	0.94475	TVP23C	intron_17_15410300_15419733	ENSG00000175106.17	0.90625
intron_17_44374760_44374998	0.365043	Prostate	0.94475	ITGA2B	intron_17_42452128_42452366	ENSG00000005961.19	-0.905797
intron_18_9136965_9182382	0.364885	Prostate	0.94475	ANKRD12	intron_18_9136963_9182380	ENSG00000101745.17	0.906096
intron_1_153760918_153761020	0.365033	Prostate	0.94475	INTS3	intron_1_153733394_153733496	ENSG00000143624.14	-0.905817
intron_1_153760918_153761570	0.365033	Prostate	0.94475	INTS3	intron_1_153733394_153734046	ENSG00000143624.14	0.905817
intron_3_28331954_28332369	0.364583	Prostate	0.94475	AZI2	intron_3_28373445_28373860	ENSG00000163512.14	0.906667
intron_4_100447571_100465423	0.364998	Prostate	0.94475	EMCN	intron_4_101368728_101386580	ENSG00000164035.10	0.905882
intron_4_121807622_121809834	0.365043	Prostate	0.94475	EXOSC9	intron_4_122728777_122730989	ENSG00000123737.13	0.905797
intron_4_121807622_121809967	0.365043	Prostate	0.94475	EXOSC9	intron_4_122728777_122731122	ENSG00000123737.13	-0.905797
intron_5_40962172_40964741	0.364804	Prostate	0.94475	C7	intron_5_40962274_40964843	ENSG00000112936.21	-0.90625
intron_7_150685785_150687052	0.364649	Prostate	0.94475	GIMAP2	intron_7_150382873_150384140	ENSG00000106560.11	0.906542
intron_21_45278169_45282349	0.269686	Brain_Caudate_basal_ganglia	0.944751	POFUT2	intron_21_46698084_46702264	ENSG00000186866.17	-1.10379
intron_16_75654397_75656207	0.382187	smultixcan	0.944752	TERF2IP	intron_16_75688295_75690105	ENSG00000166848.7	0.873874
intron_14_20459733_20460192	0.329649	Pancreas	0.944754	PIP4P1	intron_14_20927892_20928351	ENSG00000165782.11	0.97482
intron_18_62109973_62113134	0.329638	Pancreas	0.944754	PIGN	intron_18_59777206_59780367	ENSG00000197563.11	-0.974843
intron_5_477849_479866	0.365074	Prostate	0.944754	SLC9A3-AS1	intron_5_477964_479981	ENSG00000225138.8	0.905739
intron_17_48051628_48056419	0.377784	Cells_EBV-transformed_lymphocytes	0.944759	NFE2L1	intron_17_46128990_46133781	ENSG00000082641.16	0.881988
intron_2_8748000_8750112	0.377807	Cells_EBV-transformed_lymphocytes	0.944759	KIDINS220	intron_2_8888130_8890242	ENSG00000134313.17	-0.881944
intron_3_37821100_37834679	0.329382	Brain_Substantia_nigra	0.944765	ITGA9-AS1	intron_3_37862591_37876170	ENSG00000235257.11	0.975359
intron_16_84979285_84981870	0.321368	Muscle_Skeletal	0.944768	ZDHHC7	intron_16_85012891_85015476	ENSG00000153786.13	0.99165
intron_16_87343765_87347174	0.321383	Muscle_Skeletal	0.944768	FBXO31	intron_16_87377371_87380780	ENSG00000103264.18	-0.991619
intron_17_8144993_8146372	0.321367	Muscle_Skeletal	0.944768	PER1	intron_17_8048311_8049690	ENSG00000179094.16	-0.991653
intron_22_36476856_36480575	0.321091	Muscle_Skeletal	0.944768	TXN2	intron_22_36872903_36876622	ENSG00000100348.10	-0.992218
intron_2_127853105_127858028	0.321285	Muscle_Skeletal	0.944768	POLR2D	intron_2_128610679_128615602	ENSG00000144231.11	-0.99182
intron_2_86207327_86210480	0.321371	Muscle_Skeletal	0.944768	MRPL35	intron_2_86434450_86437603	ENSG00000132313.15	0.991643
intron_5_119509244_119514981	0.321235	Muscle_Skeletal	0.944768	HSD17B4	intron_5_118844939_118850676	ENSG00000133835.18	0.991922
intron_10_118204717_118206522	0.32175	Testis	0.944769	CASC2	intron_10_119964229_119966034	ENSG00000177640.16	-0.990868
intron_12_47749990_47750341	0.321566	Testis	0.944769	RAPGEF3	intron_12_48143773_48144124	ENSG00000079337.16	-0.991246
intron_15_84572339_84577948	0.32169	Testis	0.944769	LINC00933	intron_15_85115570_85121179	ENSG00000291028.1	-0.990991
intron_15_85090915_85091044	0.321812	Testis	0.944769	PDE8A	intron_15_85634146_85634275	ENSG00000073417.15	0.990741
intron_16_56439496_56439657	0.321743	Testis	0.944769	NUDT21	intron_16_56473408_56473569	ENSG00000167005.14	0.990881
intron_16_67827375_67827473	0.321638	Testis	0.944769	TSNAXIP1	intron_16_67861278_67861376	ENSG00000102904.15	-0.991098
intron_16_67827579_67827753	0.321638	Testis	0.944769	TSNAXIP1	intron_16_67861482_67861656	ENSG00000102904.15	0.991098
intron_1_109214128_109223978	0.32171	Testis	0.944769	SARS1	intron_1_109756750_109766600	ENSG00000031698.13	0.99095
intron_20_3889728_3907926	0.321487	Testis	0.944769	PANK2	intron_20_3870375_3888573	ENSG00000125779.24	-0.991406
intron_21_31659841_31663790	0.321482	Testis	0.944769	SOD1	intron_21_33032154_33036103	ENSG00000142168.15	0.991416
intron_21_31660708_31663790	0.321482	Testis	0.944769	SOD1	intron_21_33033021_33036103	ENSG00000142168.15	-0.991416
intron_21_41426263_41427206	0.321593	Testis	0.944769	MX1	intron_21_42798190_42799133	ENSG00000157601.15	-0.991189
intron_3_158098284_158099860	0.321812	Testis	0.944769	SHOX2	intron_3_157816073_157817649	ENSG00000168779.21	0.990741
intron_3_158098320_158099860	0.321812	Testis	0.944769	SHOX2	intron_3_157816109_157817649	ENSG00000168779.21	0.990741
intron_4_36052053_36057970	0.321784	Testis	0.944769	ARAP2	intron_4_36053675_36059592	ENSG00000047365.13	-0.990798
intron_6_18427685_18439684	0.321501	Testis	0.944769	RNF144B	intron_6_18427916_18439915	ENSG00000137393.10	-0.991378
intron_14_100305776_100306199	0.267363	Brain_Amygdala	0.944771	SLC25A29	intron_14_100772113_100772536	ENSG00000197119.13	1.10915
intron_6_136698682_136705110	0.269737	Brain_Caudate_basal_ganglia	0.944773	MAP3K5	intron_6_137019820_137026248	ENSG00000197442.11	1.10367
intron_2_71454086_71480883	0.30041	Adipose_Visceral_Omentum	0.944777	DYSF	intron_2_71681216_71708013	ENSG00000135636.16	-1.03556
intron_5_119509244_119509430	0.321424	Muscle_Skeletal	0.944778	HSD17B4	intron_5_118844939_118845125	ENSG00000133835.18	-0.991536
intron_7_45729026_45736787	0.352371	Stomach	0.944781	ENSG00000291207	intron_7_45768625_45776386	ENSG00000291207.1	-0.93
intron_7_66400437_66400923	0.299055	Brain_Cortex	0.944785	LINC00174	intron_7_65865424_65865910	ENSG00000179406.10	1.03846
intron_15_93865648_93867400	0.382209	smultixcan	0.944787	LINC02207	intron_15_94408877_94410629	ENSG00000258476.7	-0.505479
intron_10_13108289_13109112	0.382218	smultixcan	0.944788	OPTN	intron_10_13150289_13151112	ENSG00000123240.17	0.301299
intron_3_126914750_126957416	0.258792	Heart_Left_Ventricle	0.944789	CHCHD6	intron_3_126633593_126676259	ENSG00000159685.11	1.12925
intron_4_105700014_105708638	0.258724	Heart_Left_Ventricle	0.944789	INTS12	intron_4_106621171_106629795	ENSG00000138785.16	-1.12941
intron_7_77397415_77404559	0.258767	Heart_Left_Ventricle	0.944789	GSAP	intron_7_77026732_77033876	ENSG00000186088.16	-1.12931
intron_16_27352696_27355808	0.317932	Uterus	0.944793	IL4R	intron_16_27364017_27367129	ENSG00000077238.14	0.998716
intron_11_61880151_61891169	0.382233	smultixcan	0.944806	FADS3	intron_11_61647623_61658641	ENSG00000221968.9	-1.2346
intron_10_7779019_7780056	0.382285	smultixcan	0.944807	KIN	intron_10_7820982_7822019	ENSG00000151657.12	-0.0931149
intron_11_134257257_134258515	0.38228	smultixcan	0.944807	ACAD8	intron_11_134127151_134128409	ENSG00000151498.12	-0.378752
intron_15_88859417_88860326	0.382306	smultixcan	0.944807	ACAN	intron_15_89402648_89403557	ENSG00000157766.19	-0.873656
intron_15_88859417_88871382	0.382306	smultixcan	0.944807	ACAN	intron_15_89402648_89414613	ENSG00000157766.19	0.582437
intron_18_79949655_79950724	0.382267	smultixcan	0.944807	SLC66A2	intron_18_77709655_77710724	ENSG00000122490.19	0.575607
intron_1_224300663_224301691	0.382273	smultixcan	0.944807	NVL	intron_1_224488365_224489393	ENSG00000143748.18	-0.151715
intron_1_2406895_2408452	0.378238	Brain_Putamen_basal_ganglia	0.944807	PEX10	intron_1_2338334_2339891	ENSG00000157911.11	0.881148
intron_7_36637910_36659166	0.376197	Adrenal_Gland	0.94481	AOAH	intron_7_36677516_36698771	ENSG00000136250.12	0.884924
intron_7_45728313_45736787	0.376207	Adrenal_Gland	0.94481	ENSG00000291207	intron_7_45767912_45776386	ENSG00000291207.1	0.884906
intron_10_16764510_16782034	0.382333	smultixcan	0.944814	RSU1	intron_10_16806509_16824033	ENSG00000148484.18	-0.444749
intron_17_48931717_48933205	0.382327	smultixcan	0.944814	SNF8	intron_17_47009079_47010567	ENSG00000159210.10	-0.263693
intron_20_50096820_50115485	0.382322	smultixcan	0.944814	UBE2V1	intron_20_48713357_48732022	ENSG00000244687.13	0
intron_17_48051628_48056386	0.377784	Brain_Cerebellum	0.944822	NFE2L1	intron_17_46128990_46133748	ENSG00000082641.16	-0.881988
intron_17_48051628_48056419	0.377784	Brain_Cerebellum	0.944822	NFE2L1	intron_17_46128990_46133781	ENSG00000082641.16	0.881988
intron_1_15210562_15214895	0.377805	Brain_Cerebellum	0.944822	TMEM51	intron_1_15537058_15541391	ENSG00000171729.14	0.881948
intron_1_64869474_64873370	0.377784	Brain_Cerebellum	0.944822	JAK1	intron_1_65335157_65339053	ENSG00000162434.14	-0.881988
intron_3_197858905_197865423	0.377875	Brain_Cerebellum	0.944822	LRCH3	intron_3_197585776_197592294	ENSG00000186001.14	-0.881818
intron_5_17926959_17929358	0.377899	Brain_Cerebellum	0.944822	LINC02223	intron_5_17927068_17929467	ENSG00000249937.9	0.881773
intron_9_69471695_69476048	0.377875	Brain_Cerebellum	0.944822	APBA1	intron_9_72086611_72090964	ENSG00000107282.9	-0.881818
intron_4_98486884_98507678	0.300454	Adipose_Visceral_Omentum	0.944826	TSPAN5	intron_4_99408035_99428829	ENSG00000168785.8	1.03546
intron_13_51771911_51773930	0.258884	Heart_Left_Ventricle	0.944827	DHRS12	intron_13_52346047_52348066	ENSG00000102796.12	1.12903
intron_13_51771911_51773930	0.258884	Heart_Left_Ventricle	0.944827	ENSG00000285444	intron_13_52346047_52348066	ENSG00000285444.1	1.12903
intron_3_39144451_39144997	0.258884	Heart_Left_Ventricle	0.944827	CSRNP1	intron_3_39185942_39186488	ENSG00000144655.15	1.12903
intron_19_12774897_12778300	0.300483	Adipose_Visceral_Omentum	0.944828	HOOK2	intron_19_12885711_12889114	ENSG00000095066.12	-1.0354
intron_12_121005093_121006321	0.366693	Cells_Cultured_fibroblasts	0.944829	C12orf43	intron_12_121442896_121444124	ENSG00000157895.11	0.902685
intron_15_61890400_61907264	0.366666	Cells_Cultured_fibroblasts	0.944829	VPS13C	intron_15_62182599_62199463	ENSG00000129003.19	-0.902736
intron_19_51581517_51581787	0.366591	Cells_Cultured_fibroblasts	0.944829	ZNF175	intron_19_52084770_52085040	ENSG00000105497.8	0.902878
intron_6_149802369_149810616	0.366673	Cells_Cultured_fibroblasts	0.944829	PCMT1	intron_6_150123505_150131752	ENSG00000120265.21	-0.902724
intron_6_149802416_149810616	0.366673	Cells_Cultured_fibroblasts	0.944829	PCMT1	intron_6_150123552_150131752	ENSG00000120265.21	0.902724
intron_8_127932198_127932465	0.366644	Cells_Cultured_fibroblasts	0.944829	PVT1	intron_8_128944444_128944711	ENSG00000249859.14	-0.902778
intron_9_539633_540508	0.300512	Adipose_Visceral_Omentum	0.94483	KANK1	intron_9_539633_540508	ENSG00000107104.21	1.03534
intron_19_51225155_51225218	0.30057	Adipose_Visceral_Omentum	0.944833	CD33	intron_19_51728411_51728474	ENSG00000105383.15	1.03521
intron_2_241749929_241750151	0.300551	Adipose_Visceral_Omentum	0.944833	D2HGDH	intron_2_242689344_242689566	ENSG00000180902.18	1.03525
intron_11_44075592_44077279	0.357573	Ovary	0.944834	ACCS	intron_11_44097142_44098829	ENSG00000110455.14	-0.92
intron_11_44075592_44077323	0.357573	Ovary	0.944834	ACCS	intron_11_44097142_44098873	ENSG00000110455.14	0.92
intron_11_47686049_47690076	0.355551	Ovary	0.944834	AGBL2	intron_11_47707601_47711628	ENSG00000165923.17	0.923875
intron_11_64927903_64928066	0.356046	Ovary	0.944834	PPP2R5B	intron_11_64695375_64695538	ENSG00000068971.14	-0.922925
intron_11_66844364_66844869	0.35787	Ovary	0.944834	RCE1	intron_11_66611835_66612340	ENSG00000173653.8	-0.919431
intron_11_67434484_67434582	0.356827	Ovary	0.944834	RPS6KB2	intron_11_67201955_67202053	ENSG00000175634.15	0.921429
intron_11_67434694_67434989	0.356827	Ovary	0.944834	RPS6KB2	intron_11_67202165_67202460	ENSG00000175634.15	-0.921429
intron_11_67997799_67998359	0.355967	Ovary	0.944834	UNC93B1	intron_11_67765269_67765829	ENSG00000110057.9	-0.923077
intron_12_113291677_113291874	0.356594	Ovary	0.944834	TPCN1	intron_12_113729482_113729679	ENSG00000186815.13	0.921875
intron_12_121165437_121166058	0.357296	Ovary	0.944834	P2RX7	intron_12_121603240_121603861	ENSG00000089041.17	0.92053
intron_12_132148106_132148609	0.355748	Ovary	0.944834	NOC4L	intron_12_132632651_132633154	ENSG00000184967.7	-0.923497
intron_12_6492972_6493058	0.357613	Ovary	0.944834	MRPL51	intron_12_6602138_6602224	ENSG00000111639.8	-0.919923
intron_13_39655879_39659364	0.357335	Ovary	0.944834	COG6	intron_13_40230016_40233501	ENSG00000133103.17	0.920455
intron_13_45479066_45480125	0.356122	Ovary	0.944834	COG3	intron_13_46053201_46054260	ENSG00000136152.15	0.92278
intron_13_95895304_95900807	0.355967	Ovary	0.944834	UGGT2	intron_13_96547558_96553061	ENSG00000102595.21	-0.923077
intron_14_56616027_56617183	0.357168	Ovary	0.944834	TMEM260	intron_14_57082745_57083901	ENSG00000070269.14	0.920775
intron_15_65584888_65591598	0.355712	Ovary	0.944834	INTS14	intron_15_65877226_65883936	ENSG00000138614.16	-0.923567
intron_15_84647954_84648537	0.356488	Ovary	0.944834	WDR73	intron_15_85191185_85191768	ENSG00000177082.13	0.922078
intron_17_59062648_59064355	0.357573	Ovary	0.944834	TRIM37	intron_17_57140009_57141716	ENSG00000108395.14	0.92
intron_17_61388708_61391977	0.356698	Ovary	0.944834	BCAS3	intron_17_59466069_59469338	ENSG00000141376.23	-0.921675
intron_18_76371571_76378855	0.357685	Ovary	0.944834	ZNF516	intron_18_74083526_74090810	ENSG00000101493.11	0.919786
intron_19_10919680_10919877	0.355486	Ovary	0.944834	CARM1	intron_19_11030356_11030553	ENSG00000142453.12	-0.924
intron_19_18853104_18853252	0.355827	Ovary	0.944834	UPF1	intron_19_18963913_18964061	ENSG00000005007.14	-0.923345
intron_19_27727979_27732796	0.355489	Ovary	0.944834	LINC00662	intron_19_28218887_28223704	ENSG00000261824.8	-0.923995
intron_19_48470669_48472325	0.355491	Ovary	0.944834	CYTH2	intron_19_48973926_48975582	ENSG00000105443.17	0.92399
intron_19_48470669_48472325	0.355491	Ovary	0.944834	ENSG00000268465	intron_19_48973926_48975582	ENSG00000268465.1	0.92399
intron_19_49335782_49336909	0.357853	Ovary	0.944834	CD37	intron_19_49839039_49840166	ENSG00000104894.12	0.919463
intron_19_49359499_49359844	0.357853	Ovary	0.944834	TEAD2	intron_19_49862756_49863101	ENSG00000074219.14	-0.919463
intron_19_49598013_49599272	0.357813	Ovary	0.944834	PRR12	intron_19_50101270_50102529	ENSG00000126464.15	-0.91954
intron_1_109229572_109230878	0.357573	Ovary	0.944834	SARS1	intron_1_109772194_109773500	ENSG00000031698.13	-0.92
intron_1_179889369_179900126	0.357573	Ovary	0.944834	TOR1AIP1	intron_1_179858504_179869261	ENSG00000143337.19	0.92
intron_1_179889369_179901302	0.357573	Ovary	0.944834	TOR1AIP1	intron_1_179858504_179870437	ENSG00000143337.19	0.92
intron_1_232956443_232978163	0.356464	Ovary	0.944834	NTPCR	intron_1_233092189_233113909	ENSG00000135778.12	0.922124
intron_1_36457981_36460692	0.355645	Ovary	0.944834	MRPS15	intron_1_36923582_36926293	ENSG00000116898.12	0.923695
intron_1_3891057_3892883	0.356264	Ovary	0.944834	C1orf174	intron_1_3807621_3809447	ENSG00000198912.12	0.922508
intron_1_45552563_45561789	0.357421	Ovary	0.944834	AKR1A1	intron_1_46018235_46027461	ENSG00000117448.14	-0.92029
intron_1_58481174_58527261	0.35694	Ovary	0.944834	OMA1	intron_1_58946846_58992933	ENSG00000162600.12	-0.921212
intron_1_94679607_94732258	0.356915	Ovary	0.944834	SLC44A3-AS1	intron_1_95145163_95197814	ENSG00000224081.10	0.92126
intron_20_35176446_35215893	0.356554	Ovary	0.944834	PROCR	intron_20_33764249_33803696	ENSG00000101000.6	0.921951
intron_20_3740912_3742284	0.357087	Ovary	0.944834	HSPA12B	intron_20_3721559_3722931	ENSG00000132622.11	-0.92093
intron_21_32603292_32604125	0.355967	Ovary	0.944834	CFAP298-TCP10L	intron_21_33975602_33976435	ENSG00000265590.10	-0.923077
intron_21_32603292_32604125	0.355967	Ovary	0.944834	CFAP298	intron_21_33975602_33976435	ENSG00000159079.19	-0.923077
intron_21_33447140_33448782	0.357783	Ovary	0.944834	TMEM50B	intron_21_34819447_34821089	ENSG00000142188.17	-0.919598
intron_21_39347952_39348292	0.356397	Ovary	0.944834	HMGN1	intron_21_40719878_40720218	ENSG00000205581.11	0.922252
intron_22_24623256_24623780	0.356206	Ovary	0.944834	ENSG00000286070	intron_22_25019223_25019747	ENSG00000286070.2	-0.922619
intron_22_24623256_24623780	0.356206	Ovary	0.944834	GGT1	intron_22_25019223_25019747	ENSG00000100031.19	-0.922619
intron_22_38676489_38681726	0.355689	Ovary	0.944834	ENSG00000228274	intron_22_39072494_39077731	ENSG00000228274.5	0.923611
intron_22_41261580_41264664	0.357725	Ovary	0.944834	RANGAP1	intron_22_41657584_41660668	ENSG00000100401.21	0.919708
intron_2_105396697_105398842	0.356791	Ovary	0.944834	FHL2	intron_2_106013154_106015299	ENSG00000115641.19	0.921498
intron_2_15534641_15536418	0.357421	Ovary	0.944834	NBAS	intron_2_15674765_15676542	ENSG00000151779.14	-0.92029
intron_2_61145196_61157862	0.357725	Ovary	0.944834	C2orf74	intron_2_61372331_61384997	ENSG00000237651.8	-0.919708
intron_2_61145196_61162842	0.357725	Ovary	0.944834	C2orf74	intron_2_61372331_61389977	ENSG00000237651.8	0.919708
intron_2_9521316_9523249	0.357421	Ovary	0.944834	ADAM17	intron_2_9661445_9663378	ENSG00000151694.15	-0.92029
intron_3_100304888_100306437	0.357296	Ovary	0.944834	TBC1D23	intron_3_100023732_100025281	ENSG00000036054.13	-0.92053
intron_3_113291748_113293952	0.355731	Ovary	0.944834	CFAP44	intron_3_113010595_113012799	ENSG00000206530.11	0.923529
intron_3_113294038_113294687	0.355731	Ovary	0.944834	CFAP44	intron_3_113012885_113013534	ENSG00000206530.11	0.923529
intron_3_122755431_122758772	0.356827	Ovary	0.944834	HSPBAP1	intron_3_122474278_122477619	ENSG00000169087.11	0.921429
intron_3_152432920_152445282	0.356869	Ovary	0.944834	MBNL1	intron_3_152150709_152163071	ENSG00000152601.18	0.921348
intron_3_52831478_52833114	0.35787	Ovary	0.944834	ENSG00000243696	intron_3_52865494_52867130	ENSG00000243696.5	0.919431
intron_5_146504006_146507028	0.356333	Ovary	0.944834	TCERG1	intron_5_145883569_145886591	ENSG00000113649.13	-0.922374
intron_5_1798947_1799771	0.356206	Ovary	0.944834	MRPL36	intron_5_1799061_1799885	ENSG00000171421.13	0.922619
intron_6_37313891_37316703	0.357087	Ovary	0.944834	TBC1D22B	intron_6_37281667_37284479	ENSG00000065491.8	0.92093
intron_7_100854378_100854620	0.355712	Ovary	0.944834	SLC12A9	intron_7_100452000_100452242	ENSG00000146828.18	0.923567
intron_7_121100094_121124331	0.355763	Ovary	0.944834	CPED1	intron_7_120740148_120764385	ENSG00000106034.18	0.923469
intron_7_24573593_24623666	0.356722	Ovary	0.944834	PALS2	intron_7_24613212_24663285	ENSG00000105926.16	-0.92163
intron_7_25123849_25123951	0.356627	Ovary	0.944834	CYCS	intron_7_25163468_25163570	ENSG00000172115.9	0.921811
intron_7_25124127_25125200	0.356627	Ovary	0.944834	CYCS	intron_7_25163746_25164819	ENSG00000172115.9	-0.921811
intron_7_30562128_30563731	0.357573	Ovary	0.944834	GARS1-DT	intron_7_30601744_30603347	ENSG00000196295.13	-0.92
intron_7_95411743_95412312	0.356827	Ovary	0.944834	PON2	intron_7_95041055_95041624	ENSG00000105854.13	0.921429
intron_7_95411779_95412312	0.356827	Ovary	0.944834	PON2	intron_7_95041091_95041624	ENSG00000105854.13	-0.921429
intron_8_38788819_38819522	0.357023	Ovary	0.944834	TACC1	intron_8_38646337_38677040	ENSG00000147526.20	0.921053
intron_8_52624787_52628032	0.356754	Ovary	0.944834	RB1CC1	intron_8_53537347_53540592	ENSG00000023287.13	0.921569
intron_9_104753064_104754551	0.357725	Ovary	0.944834	NIPSNAP3A	intron_9_107515345_107516832	ENSG00000136783.10	0.919708
intron_10_132192520_132192658	0.260589	Heart_Left_Ventricle	0.944835	DPYSL4	intron_10_134006024_134006162	ENSG00000151640.13	1.125
intron_10_13675044_13693482	0.260567	Heart_Left_Ventricle	0.944835	FRMD4A	intron_10_13717044_13735482	ENSG00000151474.23	-1.12505
intron_10_16782084_16817315	0.261357	Heart_Left_Ventricle	0.944835	RSU1	intron_10_16824083_16859314	ENSG00000148484.18	-1.12319
intron_10_29409683_29415357	0.263985	Heart_Left_Ventricle	0.944835	SVIL-AS1	intron_10_29698612_29704286	ENSG00000291093.1	-1.11702
intron_10_29409683_29415357	0.263985	Heart_Left_Ventricle	0.944835	SVIL-AS1	intron_10_29698612_29704286	ENSG00000224597.13	-1.11702
intron_10_74985241_74989019	0.263786	Heart_Left_Ventricle	0.944835	KAT6B	intron_10_76744999_76748777	ENSG00000156650.14	1.11749
intron_11_111882598_111883771	0.262928	Heart_Left_Ventricle	0.944835	C11orf1	intron_11_111753322_111754495	ENSG00000137720.8	1.1195
intron_11_119309915_119310349	0.263031	Heart_Left_Ventricle	0.944835	MCAM	intron_11_119180625_119181059	ENSG00000076706.17	-1.11926
intron_11_119310903_119311090	0.263053	Heart_Left_Ventricle	0.944835	MCAM	intron_11_119181613_119181800	ENSG00000076706.17	-1.11921
intron_11_20387774_20388019	0.260134	Heart_Left_Ventricle	0.944835	PRMT3	intron_11_20409320_20409565	ENSG00000185238.13	1.12607
intron_11_66257871_66258584	0.259112	Heart_Left_Ventricle	0.944835	KLC2	intron_11_66025342_66026055	ENSG00000174996.12	1.12849
intron_12_120579923_120580996	0.259527	Heart_Left_Ventricle	0.944835	POP5	intron_12_121017726_121018799	ENSG00000167272.11	1.12751
intron_12_45933232_45934176	0.263902	Heart_Left_Ventricle	0.944835	SCAF11	intron_12_46327015_46327959	ENSG00000139218.18	-1.11722
intron_12_47744068_47746860	0.263718	Heart_Left_Ventricle	0.944835	RAPGEF3	intron_12_48137851_48140643	ENSG00000079337.16	1.11765
intron_12_47748542_47748819	0.260853	Heart_Left_Ventricle	0.944835	RAPGEF3	intron_12_48142325_48142602	ENSG00000079337.16	-1.12438
intron_12_49371290_49460770	0.260375	Heart_Left_Ventricle	0.944835	SPATS2	intron_12_49765073_49854553	ENSG00000123352.18	1.12551
intron_13_102667883_102674283	0.263191	Heart_Left_Ventricle	0.944835	TPP2	intron_13_103320233_103326633	ENSG00000134900.13	-1.11888
intron_13_49549648_49551326	0.262472	Heart_Left_Ventricle	0.944835	RCBTB1	intron_13_50123784_50125462	ENSG00000136144.12	-1.12057
intron_14_103579491_103587274	0.262371	Heart_Left_Ventricle	0.944835	COA8	intron_14_104045828_104053611	ENSG00000256053.9	-1.12081
intron_14_104689739_104701357	0.263043	Heart_Left_Ventricle	0.944835	INF2	intron_14_105156076_105167694	ENSG00000203485.14	-1.11923
intron_14_104715340_104718795	0.261408	Heart_Left_Ventricle	0.944835	INF2	intron_14_105181677_105185132	ENSG00000203485.14	-1.12307
intron_14_20802331_20802797	0.263141	Heart_Left_Ventricle	0.944835	RNASE1	intron_14_21270490_21270956	ENSG00000129538.14	1.119
intron_14_23965983_23967211	0.263191	Heart_Left_Ventricle	0.944835	DHRS4	intron_14_24435192_24436420	ENSG00000157326.19	-1.11888
intron_14_34536275_34539555	0.262248	Heart_Left_Ventricle	0.944835	EAPP	intron_14_35005481_35008761	ENSG00000129518.10	-1.12109
intron_14_70597777_70600616	0.261998	Heart_Left_Ventricle	0.944835	MED6	intron_14_71064494_71067333	ENSG00000133997.12	1.12168
intron_14_77429767_77433842	0.263798	Heart_Left_Ventricle	0.944835	VIPAS39	intron_14_77896110_77900185	ENSG00000151445.16	-1.11746
intron_15_49156016_49161764	0.263191	Heart_Left_Ventricle	0.944835	GALK2	intron_15_49448213_49453961	ENSG00000156958.15	-1.11888
intron_16_28835399_28835549	0.261734	Heart_Left_Ventricle	0.944835	ATXN2L	intron_16_28846720_28846870	ENSG00000168488.19	1.1223
intron_16_53434796_53439016	0.262472	Heart_Left_Ventricle	0.944835	RBL2	intron_16_53468708_53472928	ENSG00000103479.17	-1.12057
intron_16_67185490_67186237	0.261672	Heart_Left_Ventricle	0.944835	EXOC3L1	intron_16_67219393_67220140	ENSG00000179044.16	-1.12245
intron_16_67227224_67227836	0.26341	Heart_Left_Ventricle	0.944835	TMEM208	intron_16_67261127_67261739	ENSG00000168701.19	1.11837
intron_16_86554748_86555169	0.263053	Heart_Left_Ventricle	0.944835	MTHFSD	intron_16_86588354_86588775	ENSG00000103248.19	-1.11921
intron_16_86554751_86555169	0.261464	Heart_Left_Ventricle	0.944835	MTHFSD	intron_16_86588357_86588775	ENSG00000103248.19	-1.12294
intron_17_21284969_21296086	0.262437	Heart_Left_Ventricle	0.944835	MAP2K3	intron_17_21188281_21199398	ENSG00000034152.19	1.12065
intron_17_21284969_21298413	0.262437	Heart_Left_Ventricle	0.944835	MAP2K3	intron_17_21188281_21201725	ENSG00000034152.19	-1.12065
intron_17_2365341_2367271	0.260589	Heart_Left_Ventricle	0.944835	SGSM2	intron_17_2268635_2270565	ENSG00000141258.13	1.125
intron_17_2365341_2371262	0.260589	Heart_Left_Ventricle	0.944835	SGSM2	intron_17_2268635_2274556	ENSG00000141258.13	-1.125
intron_17_35810063_35817716	0.263841	Heart_Left_Ventricle	0.944835	TAF15	intron_17_34137067_34144720	ENSG00000270647.7	1.11736
intron_17_68883882_68884331	0.259759	Heart_Left_Ventricle	0.944835	ABCA8	intron_17_66880023_66880472	ENSG00000141338.15	1.12696
intron_17_7229447_7229588	0.263718	Heart_Left_Ventricle	0.944835	DVL2	intron_17_7132766_7132907	ENSG00000004975.12	1.11765
intron_17_75891347_75892011	0.259424	Heart_Left_Ventricle	0.944835	TRIM65	intron_17_73887428_73888092	ENSG00000141569.12	-1.12775
intron_17_75891878_75892011	0.259424	Heart_Left_Ventricle	0.944835	TRIM65	intron_17_73887959_73888092	ENSG00000141569.12	1.12775
intron_18_12311053_12324809	0.261815	Heart_Left_Ventricle	0.944835	TUBB6	intron_18_12311052_12324808	ENSG00000176014.13	1.12211
intron_19_11033517_11033767	0.262597	Heart_Left_Ventricle	0.944835	SMARCA4	intron_19_11144193_11144443	ENSG00000127616.21	1.12027
intron_19_11033517_11034123	0.262597	Heart_Left_Ventricle	0.944835	SMARCA4	intron_19_11144193_11144799	ENSG00000127616.21	-1.12027
intron_19_40619493_40622401	0.260976	Heart_Left_Ventricle	0.944835	LTBP4	intron_19_41125398_41128306	ENSG00000090006.18	-1.12409
intron_19_49116024_49116263	0.259844	Heart_Left_Ventricle	0.944835	LIN7B	intron_19_49619281_49619520	ENSG00000104863.12	1.12676
intron_19_49525573_49526010	0.259627	Heart_Left_Ventricle	0.944835	FCGRT	intron_19_50028830_50029267	ENSG00000104870.13	-1.12727
intron_19_49528714_49534193	0.26091	Heart_Left_Ventricle	0.944835	RCN3	intron_19_50031971_50037450	ENSG00000142552.8	-1.12424
intron_19_55303826_55304050	0.264229	Heart_Left_Ventricle	0.944835	BRSK1	intron_19_55815194_55815418	ENSG00000160469.17	-1.11645
intron_19_55304110_55304551	0.264229	Heart_Left_Ventricle	0.944835	BRSK1	intron_19_55815478_55815919	ENSG00000160469.17	1.11645
intron_19_58479727_58479930	0.260589	Heart_Left_Ventricle	0.944835	ZNF446	intron_19_58991094_58991297	ENSG00000083838.17	-1.125
intron_1_154544517_154544795	0.262371	Heart_Left_Ventricle	0.944835	TDRD10	intron_1_154516993_154517271	ENSG00000163239.12	1.12081
intron_1_204250614_204251531	0.258968	Heart_Left_Ventricle	0.944835	PLEKHA6	intron_1_204219742_204220659	ENSG00000143850.16	-1.12883
intron_1_228146938_228147406	0.260208	Heart_Left_Ventricle	0.944835	GUK1	intron_1_228334639_228335107	ENSG00000143774.18	1.1259
intron_1_244848856_244854973	0.262792	Heart_Left_Ventricle	0.944835	HNRNPU	intron_1_245012158_245018275	ENSG00000153187.21	1.11982
intron_1_58481174_58527261	0.264012	Heart_Left_Ventricle	0.944835	OMA1	intron_1_58946846_58992933	ENSG00000162600.12	-1.11696
intron_1_6186816_6192930	0.259175	Heart_Left_Ventricle	0.944835	RPL22	intron_1_6246876_6252990	ENSG00000116251.11	-1.12834
intron_20_5944253_5944805	0.262501	Heart_Left_Ventricle	0.944835	TRMT6	intron_20_5924899_5925451	ENSG00000089195.15	1.1205
intron_20_63680719_63685523	0.264002	Heart_Left_Ventricle	0.944835	RTEL1-TNFRSF6B	intron_20_62312072_62316876	ENSG00000026036.23	1.11698
intron_20_63680719_63685523	0.264002	Heart_Left_Ventricle	0.944835	RTEL1	intron_20_62312072_62316876	ENSG00000258366.12	1.11698
intron_21_39178647_39179924	0.262648	Heart_Left_Ventricle	0.944835	PSMG1	intron_21_40550573_40551850	ENSG00000183527.12	-1.12016
intron_22_35323177_35323496	0.262809	Heart_Left_Ventricle	0.944835	TOM1	intron_22_35719170_35719489	ENSG00000100284.22	-1.11978
intron_22_38665685_38668017	0.263891	Heart_Left_Ventricle	0.944835	CBY1	intron_22_39061690_39064022	ENSG00000100211.12	1.11724
intron_22_38668132_38670767	0.260955	Heart_Left_Ventricle	0.944835	CBY1	intron_22_39064137_39066772	ENSG00000100211.12	1.12414
intron_22_50283990_50284132	0.263448	Heart_Left_Ventricle	0.944835	PLXNB2	intron_22_50722419_50722561	ENSG00000196576.16	1.11828
intron_22_50284213_50284573	0.263448	Heart_Left_Ventricle	0.944835	PLXNB2	intron_22_50722642_50723002	ENSG00000196576.16	-1.11828
intron_2_10684612_10689796	0.264235	Heart_Left_Ventricle	0.944835	NOL10	intron_2_10824738_10829922	ENSG00000115761.17	1.11644
intron_2_237760205_237762603	0.260659	Heart_Left_Ventricle	0.944835	LRRFIP1	intron_2_238668848_238671246	ENSG00000124831.20	-1.12483
intron_2_238093944_238094420	0.258989	Heart_Left_Ventricle	0.944835	SCLY	intron_2_239002585_239003061	ENSG00000132330.18	1.12879
intron_2_238093944_238094420	0.258989	Heart_Left_Ventricle	0.944835	UBE2F-SCLY	intron_2_239002585_239003061	ENSG00000258984.5	1.12879
intron_2_241750294_241751246	0.261357	Heart_Left_Ventricle	0.944835	D2HGDH	intron_2_242689709_242690661	ENSG00000180902.18	-1.12319
intron_2_27207790_27211467	0.263789	Heart_Left_Ventricle	0.944835	SLC5A6	intron_2_27430658_27434335	ENSG00000138074.15	1.11748
intron_2_29014561_29017154	0.260976	Heart_Left_Ventricle	0.944835	TOGARAM2	intron_2_29237427_29240020	ENSG00000189350.13	-1.12409
intron_2_29017304_29017792	0.260976	Heart_Left_Ventricle	0.944835	TOGARAM2	intron_2_29240170_29240658	ENSG00000189350.13	-1.12409
intron_2_55656220_55656305	0.261244	Heart_Left_Ventricle	0.944835	PNPT1	intron_2_55883355_55883440	ENSG00000138035.15	-1.12346
intron_2_55656371_55660157	0.261244	Heart_Left_Ventricle	0.944835	PNPT1	intron_2_55883506_55887292	ENSG00000138035.15	1.12346
intron_2_58204226_58221942	0.264206	Heart_Left_Ventricle	0.944835	FANCL	intron_2_58431361_58449077	ENSG00000115392.13	1.1165
intron_2_64585545_64591885	0.262535	Heart_Left_Ventricle	0.944835	AFTPH	intron_2_64812679_64819019	ENSG00000119844.17	1.12042
intron_2_64585545_64591888	0.262535	Heart_Left_Ventricle	0.944835	AFTPH	intron_2_64812679_64819022	ENSG00000119844.17	-1.12042
intron_3_142791158_142792824	0.26342	Heart_Left_Ventricle	0.944835	TRPC1	intron_3_142510000_142511666	ENSG00000144935.17	-1.11834
intron_3_37957143_37964571	0.261018	Heart_Left_Ventricle	0.944835	CTDSPL	intron_3_37998634_38006062	ENSG00000144677.15	1.12399
intron_4_1228343_1238183	0.26277	Heart_Left_Ventricle	0.944835	CTBP1	intron_4_1222131_1231971	ENSG00000159692.17	-1.11987
intron_4_185690611_185775227	0.262276	Heart_Left_Ventricle	0.944835	SORBS2	intron_4_186611765_186696381	ENSG00000154556.20	-1.12103
intron_5_136060936_136061500	0.264085	Heart_Left_Ventricle	0.944835	TGFBI	intron_5_135396625_135397189	ENSG00000120708.17	-1.11679
intron_5_173608292_173609238	0.262486	Heart_Left_Ventricle	0.944835	BOD1	intron_5_173035295_173036241	ENSG00000145919.11	1.12054
intron_5_177050936_177062058	0.261373	Heart_Left_Ventricle	0.944835	ZNF346	intron_5_176477937_176489059	ENSG00000113761.12	-1.12315
intron_5_179800259_179800484	0.263456	Heart_Left_Ventricle	0.944835	MGAT4B	intron_5_179227259_179227484	ENSG00000161013.17	1.11826
intron_5_179800597_179800907	0.263456	Heart_Left_Ventricle	0.944835	MGAT4B	intron_5_179227597_179227907	ENSG00000161013.17	-1.11826
intron_6_131610246_131615324	0.261419	Heart_Left_Ventricle	0.944835	MED23	intron_6_131931386_131936464	ENSG00000112282.18	-1.12304
intron_6_131610246_131615907	0.261419	Heart_Left_Ventricle	0.944835	MED23	intron_6_131931386_131937047	ENSG00000112282.18	1.12304
intron_6_160034522_160040560	0.259336	Heart_Left_Ventricle	0.944835	IGF2R	intron_6_160455554_160461592	ENSG00000197081.16	-1.12796
intron_6_25973285_25983164	0.261971	Heart_Left_Ventricle	0.944835	TRIM38	intron_6_25973513_25983392	ENSG00000112343.11	-1.12174
intron_6_41930270_41930635	0.263527	Heart_Left_Ventricle	0.944835	BYSL	intron_6_41898008_41898373	ENSG00000112578.10	1.11809
intron_6_7231907_7246424	0.261357	Heart_Left_Ventricle	0.944835	RREB1	intron_6_7232140_7246657	ENSG00000124782.21	-1.12319
intron_6_73482620_73492234	0.263858	Heart_Left_Ventricle	0.944835	MTO1	intron_6_74192343_74201957	ENSG00000135297.17	-1.11732
intron_6_75265338_75267641	0.264174	Heart_Left_Ventricle	0.944835	TMEM30A	intron_6_75975054_75977357	ENSG00000112697.17	-1.11658
intron_6_87653249_87656903	0.260081	Heart_Left_Ventricle	0.944835	ORC3	intron_6_88362967_88366621	ENSG00000135336.16	-1.1262
intron_7_149621172_149621260	0.260754	Heart_Left_Ventricle	0.944835	ZNF767P	intron_7_149318263_149318351	ENSG00000291118.1	-1.12461
intron_7_149621172_149621260	0.260754	Heart_Left_Ventricle	0.944835	ZNF767P	intron_7_149318263_149318351	ENSG00000133624.15	-1.12461
intron_7_150796574_150800298	0.261423	Heart_Left_Ventricle	0.944835	TMEM176B	intron_7_150493662_150497386	ENSG00000106565.18	-1.12303
intron_7_23260773_23266481	0.263053	Heart_Left_Ventricle	0.944835	GPNMB	intron_7_23300392_23306100	ENSG00000136235.17	1.11921
intron_7_23260773_23266517	0.263053	Heart_Left_Ventricle	0.944835	GPNMB	intron_7_23300392_23306136	ENSG00000136235.17	-1.11921
intron_7_2539888_2540979	0.26192	Heart_Left_Ventricle	0.944835	BRAT1	intron_7_2579522_2580613	ENSG00000106009.16	-1.12186
intron_7_2540894_2540979	0.26192	Heart_Left_Ventricle	0.944835	BRAT1	intron_7_2580528_2580613	ENSG00000106009.16	1.12186
intron_7_4781312_4781568	0.259883	Heart_Left_Ventricle	0.944835	AP5Z1	intron_7_4820943_4821199	ENSG00000242802.9	1.12667
intron_7_4781312_4783316	0.259883	Heart_Left_Ventricle	0.944835	AP5Z1	intron_7_4820943_4822947	ENSG00000242802.9	-1.12667
intron_7_51219944_51316593	0.259579	Heart_Left_Ventricle	0.944835	COBL	intron_7_51287641_51384290	ENSG00000106078.19	-1.12739
intron_7_77321403_77323647	0.26129	Heart_Left_Ventricle	0.944835	GSAP	intron_7_76950720_76952964	ENSG00000186088.16	-1.12335
intron_8_23246824_23249210	0.262816	Heart_Left_Ventricle	0.944835	CHMP7	intron_8_23104337_23106723	ENSG00000147457.14	-1.11976
intron_9_105694772_105705597	0.262714	Heart_Left_Ventricle	0.944835	TMEM38B	intron_9_108457053_108467878	ENSG00000095209.12	-1.12
intron_9_123440491_123452276	0.262834	Heart_Left_Ventricle	0.944835	DENND1A	intron_9_126202770_126214555	ENSG00000119522.18	-1.11972
intron_9_127424910_127428832	0.260589	Heart_Left_Ventricle	0.944835	ZNF79	intron_9_130187189_130191111	ENSG00000196152.10	-1.125
intron_9_127896332_127897956	0.261209	Heart_Left_Ventricle	0.944835	ST6GALNAC6	intron_9_130658611_130660235	ENSG00000257524.6	1.12354
intron_9_127896332_127897956	0.261209	Heart_Left_Ventricle	0.944835	ST6GALNAC6	intron_9_130658611_130660235	ENSG00000160408.16	1.12354
intron_9_127896332_127899503	0.261209	Heart_Left_Ventricle	0.944835	ST6GALNAC6	intron_9_130658611_130661782	ENSG00000257524.6	-1.12354
intron_9_127896332_127899503	0.261209	Heart_Left_Ventricle	0.944835	ST6GALNAC6	intron_9_130658611_130661782	ENSG00000160408.16	-1.12354
intron_9_131588026_131588801	0.261121	Heart_Left_Ventricle	0.944835	RAPGEF1	intron_9_134463413_134464188	ENSG00000107263.19	-1.12375
intron_9_133785885_133788354	0.264085	Heart_Left_Ventricle	0.944835	VAV2	intron_9_136651007_136653476	ENSG00000160293.17	-1.11679
intron_9_33401287_33401536	0.260589	Heart_Left_Ventricle	0.944835	AQP7	intron_9_33401285_33401534	ENSG00000165269.13	1.125
intron_9_33401287_33402373	0.260589	Heart_Left_Ventricle	0.944835	AQP7	intron_9_33401285_33402371	ENSG00000165269.13	-1.125
intron_9_33401672_33402373	0.260589	Heart_Left_Ventricle	0.944835	AQP7	intron_9_33401670_33402371	ENSG00000165269.13	1.125
intron_9_738504_740792	0.261753	Heart_Left_Ventricle	0.944835	KANK1	intron_9_738504_740792	ENSG00000107104.21	-1.12226
intron_9_92619565_92634386	0.259533	Heart_Left_Ventricle	0.944835	IPPK	intron_9_95381847_95396668	ENSG00000127080.10	-1.1275
intron_17_82208048_82212785	0.284055	Small_Intestine_Terminal_Ileum	0.944835	CCDC57	intron_17_80165924_80170661	ENSG00000176155.21	-1.07125
intron_19_15914666_15914762	0.290994	Artery_Coronary	0.944844	CYP4F11	intron_19_16025476_16025572	ENSG00000171903.17	-1.05594
intron_11_122091740_122100374	0.366769	Cells_Cultured_fibroblasts	0.944858	MIR100HG	intron_11_121962448_121971082	ENSG00000255248.11	-0.902543
intron_12_6492972_6493459	0.36674	Cells_Cultured_fibroblasts	0.944858	MRPL51	intron_12_6602138_6602625	ENSG00000111639.8	-0.902597
intron_11_67507689_67508001	0.306838	Kidney_Cortex	0.94486	CDK2AP2	intron_11_67275160_67275472	ENSG00000167797.8	-1.02188
intron_12_10702134_10704051	0.306859	Kidney_Cortex	0.94486	YBX3	intron_12_10854733_10856650	ENSG00000060138.13	-1.02183
intron_13_102784512_102786232	0.306498	Kidney_Cortex	0.94486	POGLUT2	intron_13_103436862_103438582	ENSG00000134901.14	1.0226
intron_19_18128951_18130494	0.306295	Kidney_Cortex	0.94486	MAST3	intron_19_18239761_18241304	ENSG00000099308.13	-1.02303
intron_19_51873706_51877282	0.306674	Kidney_Cortex	0.94486	ZNF577	intron_19_52376959_52380535	ENSG00000161551.15	1.02223
intron_2_46543812_46576087	0.306375	Kidney_Cortex	0.94486	RHOQ	intron_2_46770951_46803226	ENSG00000119729.12	-1.02286
intron_3_113844649_113844823	0.306904	Kidney_Cortex	0.94486	GRAMD1C	intron_3_113563496_113563670	ENSG00000178075.20	1.02174
intron_3_113844649_113869507	0.306904	Kidney_Cortex	0.94486	GRAMD1C	intron_3_113563496_113588354	ENSG00000178075.20	-1.02174
intron_5_113515362_113532879	0.306498	Kidney_Cortex	0.94486	YTHDC2	intron_5_112851059_112868576	ENSG00000047188.16	1.0226
intron_7_44796793_44799247	0.306597	Kidney_Cortex	0.94486	PPIA	intron_7_44836392_44838846	ENSG00000196262.15	-1.02239
intron_8_66471618_66473786	0.306829	Kidney_Cortex	0.94486	ENSG00000285791	intron_8_67383853_67386021	ENSG00000285791.1	-1.0219
intron_19_1475258_1478774	0.366862	Cells_Cultured_fibroblasts	0.944861	C19orf25	intron_19_1475257_1478773	ENSG00000119559.17	0.902367
intron_19_1475514_1478774	0.366862	Cells_Cultured_fibroblasts	0.944861	C19orf25	intron_19_1475513_1478773	ENSG00000119559.17	0.902367
intron_21_32700105_32701961	0.366898	Cells_Cultured_fibroblasts	0.944861	SYNJ1	intron_21_34072415_34074271	ENSG00000159082.18	-0.902299
intron_5_477849_479782	0.366887	Cells_Cultured_fibroblasts	0.944861	SLC9A3-AS1	intron_5_477964_479897	ENSG00000225138.8	0.902319
intron_12_25108761_25110127	0.382394	smultixcan	0.944861	DNAI7	intron_12_25261695_25263061	ENSG00000118307.20	-0.873494
intron_12_25108823_25110127	0.382394	smultixcan	0.944861	DNAI7	intron_12_25261757_25263061	ENSG00000118307.20	0.873494
intron_16_57055094_57058065	0.382362	smultixcan	0.944861	NLRC5	intron_16_57089006_57091977	ENSG00000140853.17	1.08521
intron_3_196868073_196885151	0.3824	smultixcan	0.944861	SENP5	intron_3_196594944_196612022	ENSG00000119231.11	-0.341798
intron_7_130023723_130024263	0.382379	smultixcan	0.944861	ZC3HC1	intron_7_129663563_129664103	ENSG00000091732.17	0.871889
intron_19_17228005_17228256	0.278422	Brain_Frontal_Cortex_BA9	0.944863	OCEL1	intron_19_17338814_17339065	ENSG00000099330.9	-1.08387
intron_9_6215852_6241684	0.278425	Brain_Frontal_Cortex_BA9	0.944863	IL33	intron_9_6215852_6241684	ENSG00000137033.12	1.08386
intron_17_82023863_82024278	0.378005	Brain_Cerebellum	0.944865	LRRC45	intron_17_79981739_79982154	ENSG00000169683.8	-0.881579
intron_17_82024339_82024693	0.378005	Brain_Cerebellum	0.944865	LRRC45	intron_17_79982215_79982569	ENSG00000169683.8	0.881579
intron_2_27206093_27206877	0.377982	Brain_Cerebellum	0.944865	SLC5A6	intron_2_27428961_27429745	ENSG00000138074.15	0.88162
intron_13_110663518_110667340	0.348663	Breast_Mammary_Tissue	0.944866	CARS2	intron_13_111315865_111319687	ENSG00000134905.17	-0.937185
intron_1_235993872_236011921	0.348646	Breast_Mammary_Tissue	0.944866	NID1	intron_1_236157172_236175221	ENSG00000116962.15	0.93722
intron_2_85395626_85398020	0.321898	Testis	0.944867	CAPG	intron_2_85622749_85625143	ENSG00000042493.16	0.990566
intron_2_85396010_85398020	0.321898	Testis	0.944867	CAPG	intron_2_85623133_85625143	ENSG00000042493.16	-0.990566
intron_5_79306461_79312403	0.406234	Brain_Cerebellar_Hemisphere	0.944871	JMY	intron_5_78602284_78608226	ENSG00000152409.9	-0.83054
intron_10_102424792_102432526	0.359204	Esophagus_Muscularis	0.944871	CUEDC2	intron_10_104184549_104192283	ENSG00000107874.11	-0.916882
intron_4_159343404_159344036	0.359183	Esophagus_Muscularis	0.944871	RAPGEF2	intron_4_160264556_160265188	ENSG00000109756.10	0.916923
intron_12_82687669_82857010	0.300088	Colon_Transverse	0.944872	TMTC2	intron_12_83081448_83250789	ENSG00000179104.9	-1.03625
intron_1_183124876_183125397	0.300094	Colon_Transverse	0.944872	LAMC1	intron_1_183094011_183094532	ENSG00000135862.6	-1.03623
intron_16_56839604_56841705	0.329749	Brain_Substantia_nigra	0.944873	NUP93	intron_16_56873516_56875617	ENSG00000102900.13	-0.974619
intron_17_39193797_39194884	0.330044	Brain_Substantia_nigra	0.944873	CACNB1	intron_17_37350050_37351137	ENSG00000067191.17	-0.974026
intron_18_677444_677743	0.330151	Brain_Substantia_nigra	0.944873	ENOSF1	intron_18_677444_677743	ENSG00000132199.20	0.973809
intron_1_32204045_32204186	0.330139	Brain_Substantia_nigra	0.944873	CCDC28B	intron_1_32669646_32669787	ENSG00000160050.16	-0.973833
intron_1_32204045_32204598	0.330139	Brain_Substantia_nigra	0.944873	CCDC28B	intron_1_32669646_32670199	ENSG00000160050.16	-0.973833
intron_1_32204379_32204598	0.330139	Brain_Substantia_nigra	0.944873	CCDC28B	intron_1_32669980_32670199	ENSG00000160050.16	0.973833
intron_22_42516136_42518005	0.329824	Brain_Substantia_nigra	0.944873	RRP7A	intron_22_42912142_42914011	ENSG00000189306.11	-0.974468
intron_3_48257961_48260813	0.32956	Brain_Substantia_nigra	0.944873	ZNF589	intron_3_48299451_48302303	ENSG00000164048.14	-0.975
intron_7_66086662_66086744	0.329638	Brain_Substantia_nigra	0.944873	ASL	intron_7_65551649_65551731	ENSG00000126522.17	-0.974843
intron_9_131588026_131588801	0.329695	Brain_Substantia_nigra	0.944873	RAPGEF1	intron_9_134463413_134464188	ENSG00000107263.19	0.974728
intron_13_102766580_102767273	0.354094	Colon_Sigmoid	0.944873	TEX30	intron_13_103418930_103419623	ENSG00000151287.17	-0.926678
intron_15_41286100_41308567	0.354015	Colon_Sigmoid	0.944873	ENSG00000285920	intron_15_41578298_41600765	ENSG00000285920.2	-0.926829
intron_15_41286100_41308567	0.354015	Colon_Sigmoid	0.944873	OIP5-AS1	intron_15_41578298_41600765	ENSG00000247556.7	-0.926829
intron_1_156734493_156735725	0.354097	Colon_Sigmoid	0.944873	METTL25B	intron_1_156704285_156705517	ENSG00000143303.12	-0.926672
intron_5_31529105_31530798	0.3541	Colon_Sigmoid	0.944873	DROSHA	intron_5_31529212_31530905	ENSG00000113360.17	-0.926667
intron_17_49668078_49677933	0.290886	Thyroid	0.944875	SPOP	intron_17_47745440_47755295	ENSG00000121067.19	1.05618
intron_2_237769818_237769943	0.354129	Colon_Sigmoid	0.944875	LRRFIP1	intron_2_238678461_238678586	ENSG00000124831.20	0.926609
intron_14_76763130_76769963	0.378038	Brain_Cerebellum	0.944876	VASH1	intron_14_77229473_77236306	ENSG00000071246.11	-0.881517
intron_10_103603789_103605798	0.320364	Esophagus_Gastroesophageal_Junction	0.944876	SH3PXD2A	intron_10_105363546_105365555	ENSG00000107957.17	0.993711
intron_10_112411529_112411902	0.319736	Esophagus_Gastroesophageal_Junction	0.944876	ACSL5	intron_10_114171287_114171660	ENSG00000197142.11	-0.995
intron_10_119161081_119162340	0.320261	Esophagus_Gastroesophageal_Junction	0.944876	SFXN4	intron_10_120920593_120921852	ENSG00000183605.17	-0.993922
intron_10_121971069_121974004	0.319454	Esophagus_Gastroesophageal_Junction	0.944876	NSMCE4A	intron_10_123730584_123733519	ENSG00000107672.15	0.99558
intron_10_13109015_13109112	0.319599	Esophagus_Gastroesophageal_Junction	0.944876	OPTN	intron_10_13151015_13151112	ENSG00000123240.17	0.995282
intron_10_27017792_27022558	0.319495	Esophagus_Gastroesophageal_Junction	0.944876	ANKRD26	intron_10_27306721_27311487	ENSG00000107890.17	-0.995495
intron_10_80413876_80420466	0.31929	Esophagus_Gastroesophageal_Junction	0.944876	PRXL2A	intron_10_82173632_82180222	ENSG00000122378.14	-0.995918
intron_11_111541585_111543923	0.320655	Esophagus_Gastroesophageal_Junction	0.944876	LAYN	intron_11_111412310_111414648	ENSG00000204381.12	0.993113
intron_11_117144418_117152441	0.318988	Esophagus_Gastroesophageal_Junction	0.944876	PAFAH1B2	intron_11_117015134_117023157	ENSG00000168092.14	0.99654
intron_11_233534_236048	0.319633	Esophagus_Gastroesophageal_Junction	0.944876	SIRT3	intron_11_233534_236048	ENSG00000142082.15	0.995212
intron_11_504996_506609	0.320116	Esophagus_Gastroesophageal_Junction	0.944876	RNH1	intron_11_504996_506609	ENSG00000023191.17	0.99422
intron_11_504996_507113	0.320116	Esophagus_Gastroesophageal_Junction	0.944876	RNH1	intron_11_504996_507113	ENSG00000023191.17	0.99422
intron_11_61343458_61343856	0.319383	Esophagus_Gastroesophageal_Junction	0.944876	TKFC	intron_11_61110930_61111328	ENSG00000149476.16	0.995726
intron_11_71473686_71474395	0.320614	Esophagus_Gastroesophageal_Junction	0.944876	NADSYN1	intron_11_71184732_71185441	ENSG00000172890.13	0.993197
intron_11_71481404_71481923	0.320483	Esophagus_Gastroesophageal_Junction	0.944876	NADSYN1	intron_11_71192450_71192969	ENSG00000172890.13	0.993466
intron_11_74949399_74965034	0.320856	Esophagus_Gastroesophageal_Junction	0.944876	SPCS2	intron_11_74660444_74676079	ENSG00000118363.13	0.992701
intron_12_26195951_26224293	0.320591	Esophagus_Gastroesophageal_Junction	0.944876	SSPN	intron_12_26348884_26377226	ENSG00000123096.12	-0.993243
intron_12_43738391_43742457	0.31919	Esophagus_Gastroesophageal_Junction	0.944876	PUS7L	intron_12_44132194_44136260	ENSG00000129317.15	-0.996124
intron_12_49005852_49013062	0.320805	Esophagus_Gastroesophageal_Junction	0.944876	ENSG00000288710	intron_12_49399635_49406845	ENSG00000288710.1	-0.992806
intron_12_49005852_49013062	0.320805	Esophagus_Gastroesophageal_Junction	0.944876	PRKAG1	intron_12_49399635_49406845	ENSG00000181929.13	-0.992806
intron_12_50764307_50780140	0.317926	Esophagus_Gastroesophageal_Junction	0.944876	ATF1	intron_12_51158090_51173923	ENSG00000123268.9	0.998728
intron_12_50809589_50814010	0.320707	Esophagus_Gastroesophageal_Junction	0.944876	ATF1	intron_12_51203372_51207793	ENSG00000123268.9	-0.993007
intron_13_110624279_110625190	0.319495	Esophagus_Gastroesophageal_Junction	0.944876	NAXD	intron_13_111276626_111277537	ENSG00000213995.12	0.995495
intron_13_27429389_27429870	0.32066	Esophagus_Gastroesophageal_Junction	0.944876	GTF3A	intron_13_28003526_28004007	ENSG00000122034.17	-0.993103
intron_13_95887393_95887892	0.317925	Esophagus_Gastroesophageal_Junction	0.944876	UGGT2	intron_13_96539647_96540146	ENSG00000102595.21	0.99873
intron_14_24238405_24238589	0.319824	Esophagus_Gastroesophageal_Junction	0.944876	GMPR2	intron_14_24707611_24707795	ENSG00000100938.19	0.994819
intron_14_75124223_75126905	0.320882	Esophagus_Gastroesophageal_Junction	0.944876	NEK9	intron_14_75590926_75593608	ENSG00000119638.14	-0.992647
intron_14_76195972_76201691	0.320707	Esophagus_Gastroesophageal_Junction	0.944876	GPATCH2L	intron_14_76662315_76668034	ENSG00000089916.18	-0.993007
intron_14_76195972_76229808	0.320707	Esophagus_Gastroesophageal_Junction	0.944876	GPATCH2L	intron_14_76662315_76696151	ENSG00000089916.18	0.993007
intron_14_94111773_94114851	0.318291	Esophagus_Gastroesophageal_Junction	0.944876	IFI27	intron_14_94578119_94581197	ENSG00000165949.13	0.997976
intron_14_96847344_96852831	0.320052	Esophagus_Gastroesophageal_Junction	0.944876	VRK1	intron_14_97313681_97319168	ENSG00000100749.9	-0.99435
intron_15_43398179_43400044	0.318902	Esophagus_Gastroesophageal_Junction	0.944876	TUBGCP4	intron_15_43690377_43692242	ENSG00000137822.13	-0.996717
intron_15_57992818_57992945	0.320856	Esophagus_Gastroesophageal_Junction	0.944876	ALDH1A2	intron_15_58285016_58285143	ENSG00000128918.15	0.992701
intron_16_11898035_11915369	0.320707	Esophagus_Gastroesophageal_Junction	0.944876	GSPT1	intron_16_11991892_12009226	ENSG00000103342.13	-0.993007
intron_16_1781495_1781766	0.319824	Esophagus_Gastroesophageal_Junction	0.944876	SPSB3	intron_16_1831496_1831767	ENSG00000162032.16	-0.994819
intron_16_376812_377037	0.320856	Esophagus_Gastroesophageal_Junction	0.944876	PGAP6	intron_16_426812_427037	ENSG00000129925.11	-0.992701
intron_16_58578939_58580633	0.320007	Esophagus_Gastroesophageal_Junction	0.944876	CNOT1	intron_16_58612843_58614537	ENSG00000125107.19	-0.994444
intron_16_78333_79139	0.318467	Esophagus_Gastroesophageal_Junction	0.944876	MPG	intron_16_128332_129138	ENSG00000103152.12	0.997613
intron_16_78333_79425	0.318467	Esophagus_Gastroesophageal_Junction	0.944876	MPG	intron_16_128332_129424	ENSG00000103152.12	-0.997613
intron_16_89098763_89100662	0.318598	Esophagus_Gastroesophageal_Junction	0.944876	ACSF3	intron_16_89165171_89167070	ENSG00000176715.17	-0.997343
intron_17_2036956_2039755	0.317982	Esophagus_Gastroesophageal_Junction	0.944876	DPH1	intron_17_1940250_1943049	ENSG00000108963.19	0.998614
intron_17_3720402_3723288	0.31855	Esophagus_Gastroesophageal_Junction	0.944876	ITGAE	intron_17_3623696_3626582	ENSG00000083457.12	-0.997441
intron_17_46755369_46755802	0.320289	Esophagus_Gastroesophageal_Junction	0.944876	NSF	intron_17_44832735_44833168	ENSG00000073969.19	-0.993865
intron_17_6759718_6760406	0.319764	Esophagus_Gastroesophageal_Junction	0.944876	XAF1	intron_17_6663037_6663725	ENSG00000132530.17	-0.994942
intron_17_7318172_7318269	0.319331	Esophagus_Gastroesophageal_Junction	0.944876	ENSG00000261915	intron_17_7221491_7221588	ENSG00000261915.6	-0.995833
intron_17_7318172_7318269	0.319331	Esophagus_Gastroesophageal_Junction	0.944876	NEURL4	intron_17_7221491_7221588	ENSG00000215041.10	-0.995833
intron_18_34882201_34884728	0.318159	Esophagus_Gastroesophageal_Junction	0.944876	DTNA	intron_18_32462165_32464692	ENSG00000134769.23	0.998248
intron_18_49044204_49097402	0.318916	Esophagus_Gastroesophageal_Junction	0.944876	DYM	intron_18_46570574_46623772	ENSG00000141627.14	-0.996689
intron_19_10565034_10565717	0.320856	Esophagus_Gastroesophageal_Junction	0.944876	KRI1	intron_19_10675710_10676393	ENSG00000129347.21	-0.992701
intron_19_1122791_1122894	0.317839	Esophagus_Gastroesophageal_Junction	0.944876	SBNO2	intron_19_1122790_1122893	ENSG00000064932.16	-0.998908
intron_19_11554365_11554589	0.320526	Esophagus_Gastroesophageal_Junction	0.944876	ELOF1	intron_19_11665180_11665404	ENSG00000130165.11	0.993378
intron_19_11554365_11555522	0.320526	Esophagus_Gastroesophageal_Junction	0.944876	ELOF1	intron_19_11665180_11666337	ENSG00000130165.11	-0.993378
intron_19_12774897_12775405	0.318129	Esophagus_Gastroesophageal_Junction	0.944876	HOOK2	intron_19_12885711_12886219	ENSG00000095066.12	-0.99831
intron_19_17933048_17936410	0.320755	Esophagus_Gastroesophageal_Junction	0.944876	CCDC124	intron_19_18043857_18047219	ENSG00000007080.11	-0.992908
intron_19_2043582_2046186	0.320463	Esophagus_Gastroesophageal_Junction	0.944876	MKNK2	intron_19_2043581_2046185	ENSG00000099875.16	0.993506
intron_19_48638144_48638240	0.319977	Esophagus_Gastroesophageal_Junction	0.944876	CA11	intron_19_49141401_49141497	ENSG00000063180.9	-0.994505
intron_1_156135312_156135901	0.318926	Esophagus_Gastroesophageal_Junction	0.944876	LMNA	intron_1_156105103_156105692	ENSG00000160789.24	-0.996667
intron_1_156199721_156199835	0.320683	Esophagus_Gastroesophageal_Junction	0.944876	SLC25A44	intron_1_156169512_156169626	ENSG00000160785.14	0.993056
intron_1_156213176_156220677	0.320683	Esophagus_Gastroesophageal_Junction	0.944876	PMF1	intron_1_156182967_156190468	ENSG00000160783.19	0.993056
intron_1_156213176_156225557	0.320683	Esophagus_Gastroesophageal_Junction	0.944876	PMF1	intron_1_156182967_156195348	ENSG00000160783.19	0.993056
intron_1_156213176_156232320	0.320683	Esophagus_Gastroesophageal_Junction	0.944876	PMF1-BGLAP	intron_1_156182967_156202111	ENSG00000260238.6	-0.993056
intron_1_156213176_156232320	0.320683	Esophagus_Gastroesophageal_Junction	0.944876	PMF1	intron_1_156182967_156202111	ENSG00000160783.19	-0.993056
intron_1_156213176_156233628	0.320683	Esophagus_Gastroesophageal_Junction	0.944876	PMF1	intron_1_156182967_156203419	ENSG00000160783.19	0.993056
intron_1_32627544_32631827	0.318996	Esophagus_Gastroesophageal_Junction	0.944876	ZBTB8OS	intron_1_33093145_33097428	ENSG00000176261.16	-0.996524
intron_1_32627544_32634768	0.318996	Esophagus_Gastroesophageal_Junction	0.944876	ZBTB8OS	intron_1_33093145_33100369	ENSG00000176261.16	0.996524
intron_1_40766703_40769356	0.319715	Esophagus_Gastroesophageal_Junction	0.944876	NFYC	intron_1_41232375_41235028	ENSG00000066136.21	-0.995043
intron_1_43592601_43597748	0.32083	Esophagus_Gastroesophageal_Junction	0.944876	PTPRF	intron_1_44058272_44063419	ENSG00000142949.17	0.992754
intron_1_54654157_54659115	0.3202	Esophagus_Gastroesophageal_Junction	0.944876	MROH7-TTC4	intron_1_55119830_55124788	ENSG00000271723.5	0.994048
intron_20_49280570_49289045	0.320261	Esophagus_Gastroesophageal_Junction	0.944876	ZFAS1	intron_20_47897107_47905582	ENSG00000177410.13	-0.993921
intron_20_5127149_5128150	0.319183	Esophagus_Gastroesophageal_Junction	0.944876	CDS2	intron_20_5107795_5108796	ENSG00000101290.14	-0.996139
intron_21_32607716_32609838	0.318448	Esophagus_Gastroesophageal_Junction	0.944876	CFAP298-TCP10L	intron_21_33980026_33982148	ENSG00000265590.10	-0.997653
intron_21_32607716_32609838	0.318448	Esophagus_Gastroesophageal_Junction	0.944876	CFAP298	intron_21_33980026_33982148	ENSG00000159079.19	-0.997653
intron_22_38721865_38724297	0.320018	Esophagus_Gastroesophageal_Junction	0.944876	GTPBP1	intron_22_39117870_39120302	ENSG00000100226.16	0.994421
intron_22_50206520_50208536	0.320731	Esophagus_Gastroesophageal_Junction	0.944876	SELENOO	intron_22_50644949_50646965	ENSG00000073169.15	0.992958
intron_2_127657562_127673678	0.317868	Esophagus_Gastroesophageal_Junction	0.944876	LIMS2	intron_2_128415136_128431252	ENSG00000072163.20	-0.998848
intron_2_127848185_127852925	0.31922	Esophagus_Gastroesophageal_Junction	0.944876	POLR2D	intron_2_128605759_128610499	ENSG00000144231.11	0.996063
intron_2_188383889_188466475	0.320037	Esophagus_Gastroesophageal_Junction	0.944876	GULP1	intron_2_189248616_189331202	ENSG00000144366.17	0.994382
intron_2_241744877_241748865	0.32083	Esophagus_Gastroesophageal_Junction	0.944876	D2HGDH	intron_2_242684292_242688280	ENSG00000180902.18	-0.992754
intron_3_113366309_113379306	0.318569	Esophagus_Gastroesophageal_Junction	0.944876	ENSG00000285943	intron_3_113085156_113098153	ENSG00000285943.1	-0.997403
intron_3_184243630_184243791	0.320456	Esophagus_Gastroesophageal_Junction	0.944876	ALG3	intron_3_183961418_183961579	ENSG00000214160.10	0.99352
intron_3_184243996_184244601	0.320456	Esophagus_Gastroesophageal_Junction	0.944876	ALG3	intron_3_183961784_183962389	ENSG00000214160.10	0.99352
intron_3_184315545_184315763	0.319885	Esophagus_Gastroesophageal_Junction	0.944876	EIF4G1	intron_3_184033333_184033551	ENSG00000114867.22	0.994695
intron_3_41222345_41224021	0.31788	Esophagus_Gastroesophageal_Junction	0.944876	CTNNB1	intron_3_41263836_41265512	ENSG00000168036.18	-0.998824
intron_4_2905015_2907743	0.319291	Esophagus_Gastroesophageal_Junction	0.944876	ADD1	intron_4_2906742_2909470	ENSG00000087274.19	-0.995915
intron_4_2905108_2907743	0.320462	Esophagus_Gastroesophageal_Junction	0.944876	ADD1	intron_4_2906835_2909470	ENSG00000087274.19	0.993509
intron_4_53414722_53425872	0.318967	Esophagus_Gastroesophageal_Junction	0.944876	ENSG00000282278	intron_4_54280889_54292039	ENSG00000282278.1	0.996584
intron_4_53414722_53425872	0.318967	Esophagus_Gastroesophageal_Junction	0.944876	FIP1L1	intron_4_54280889_54292039	ENSG00000145216.17	0.996584
intron_5_141937357_141938521	0.31903	Esophagus_Gastroesophageal_Junction	0.944876	DELE1	intron_5_141316922_141318086	ENSG00000081791.9	-0.996454
intron_5_151109846_151117127	0.319024	Esophagus_Gastroesophageal_Junction	0.944876	ANXA6	intron_5_150489407_150496688	ENSG00000197043.15	0.996466
intron_5_154050017_154052920	0.320755	Esophagus_Gastroesophageal_Junction	0.944876	MFAP3	intron_5_153429577_153432480	ENSG00000037749.13	-0.992908
intron_5_73849087_73852650	0.320838	Esophagus_Gastroesophageal_Junction	0.944876	ARHGEF28	intron_5_73144912_73148475	ENSG00000214944.10	-0.992737
intron_5_74726126_74730260	0.318835	Esophagus_Gastroesophageal_Junction	0.944876	GFM2	intron_5_74021951_74026085	ENSG00000164347.18	-0.996855
intron_5_98774206_98779580	0.319186	Esophagus_Gastroesophageal_Junction	0.944876	RGMB	intron_5_98109910_98115284	ENSG00000174136.13	0.996131
intron_8_76984195_76986187	0.320149	Esophagus_Gastroesophageal_Junction	0.944876	PEX2	intron_8_77896431_77898423	ENSG00000164751.15	-0.994152
intron_8_94859632_94865506	0.320235	Esophagus_Gastroesophageal_Junction	0.944876	INTS8	intron_8_95871860_95877734	ENSG00000164941.14	0.993976
intron_8_96258700_96261501	0.320856	Esophagus_Gastroesophageal_Junction	0.944876	MTERF3	intron_8_97270928_97273729	ENSG00000156469.9	-0.992701
intron_9_114265110_114265422	0.319039	Esophagus_Gastroesophageal_Junction	0.944876	COL27A1	intron_9_117027390_117027702	ENSG00000196739.15	-0.996435
intron_9_123070424_123071412	0.319977	Esophagus_Gastroesophageal_Junction	0.944876	RABGAP1	intron_9_125832703_125833691	ENSG00000011454.18	0.994505
intron_9_123070424_123073552	0.319977	Esophagus_Gastroesophageal_Junction	0.944876	RABGAP1	intron_9_125832703_125835831	ENSG00000011454.18	-0.994505
intron_9_123071501_123073552	0.319977	Esophagus_Gastroesophageal_Junction	0.944876	RABGAP1	intron_9_125833780_125835831	ENSG00000011454.18	0.994505
intron_9_123757822_123769514	0.32078	Esophagus_Gastroesophageal_Junction	0.944876	DENND1A	intron_9_126520101_126531793	ENSG00000119522.18	-0.992857
intron_9_100253136_100264822	0.26812	Artery_Aorta	0.944876	INVS	intron_9_103015418_103027104	ENSG00000119509.13	-1.1074
intron_12_104068107_104079445	0.298125	Skin_Sun_Exposed_Lower_leg	0.944877	HCFC2	intron_12_104461885_104473223	ENSG00000111727.12	1.04046
intron_17_75658460_75662479	0.298066	Skin_Sun_Exposed_Lower_leg	0.944877	RECQL5	intron_17_73654540_73658559	ENSG00000108469.15	-1.04059
intron_6_87594407_87594527	0.298089	Skin_Sun_Exposed_Lower_leg	0.944877	ORC3	intron_6_88304125_88304245	ENSG00000135336.16	-1.04054
intron_7_1472386_1473072	0.298101	Skin_Sun_Exposed_Lower_leg	0.944877	INTS1	intron_7_1512022_1512708	ENSG00000164880.16	-1.04052
intron_11_30323202_30330886	0.267815	Brain_Amygdala	0.944878	ARL14EP	intron_11_30344749_30352433	ENSG00000152219.5	1.10811
intron_12_122209858_122216488	0.267661	Brain_Amygdala	0.944878	DIABLO	intron_12_122694405_122701035	ENSG00000184047.20	1.10847
intron_12_50096972_50098714	0.267562	Brain_Amygdala	0.944878	SMARCD1	intron_12_50490755_50492497	ENSG00000066117.15	1.1087
intron_14_28773433_28777858	0.267468	Brain_Amygdala	0.944878	LINC01551	intron_14_29242639_29247064	ENSG00000186960.14	1.10891
intron_16_28620133_28623131	0.267562	Brain_Amygdala	0.944878	ENSG00000288656	intron_16_28631454_28634452	ENSG00000288656.2	-1.1087
intron_16_28620133_28623131	0.267562	Brain_Amygdala	0.944878	ENSG00000289755	intron_16_28631454_28634452	ENSG00000289755.1	-1.1087
intron_16_28620133_28623131	0.267562	Brain_Amygdala	0.944878	ENSG00000289756	intron_16_28631454_28634452	ENSG00000289756.1	-1.1087
intron_1_236178636_236179879	0.267675	Brain_Amygdala	0.944878	GPR137B	intron_1_236341936_236343179	ENSG00000077585.14	-1.10843
intron_1_28508905_28516725	0.267822	Brain_Amygdala	0.944878	RCC1	intron_1_28835417_28843237	ENSG00000180198.17	1.10809
intron_4_53428183_53440582	0.26787	Brain_Amygdala	0.944878	FIP1L1	intron_4_54294350_54306749	ENSG00000145216.17	1.10798
intron_7_90355230_90372155	0.267899	Brain_Amygdala	0.944878	GTPBP10	intron_7_89984544_90001469	ENSG00000105793.16	1.10791
intron_10_133352113_133352247	0.324096	Testis	0.944881	PRAP1	intron_10_135165617_135165751	ENSG00000165828.15	-0.986076
intron_10_133352140_133352247	0.324096	Testis	0.944881	PRAP1	intron_10_135165644_135165751	ENSG00000165828.15	0.986076
intron_10_133352140_133352247	0.324096	Testis	0.944881	ZNF511-PRAP1	intron_10_135165644_135165751	ENSG00000283496.1	0.986076
intron_10_38385541_38391983	0.324047	Testis	0.944881	SEPTIN7P9	intron_10_38674469_38680911	ENSG00000291056.1	-0.986175
intron_10_56358687_56358909	0.322951	Testis	0.944881	ZWINT	intron_10_58118448_58118670	ENSG00000122952.17	-0.988412
intron_10_77356574_77356801	0.322542	Testis	0.944881	KCNMA1-AS3	intron_10_79116332_79116559	ENSG00000225652.2	0.989247
intron_10_77356574_77356977	0.322542	Testis	0.944881	KCNMA1-AS3	intron_10_79116332_79116735	ENSG00000225652.2	-0.989247
intron_11_134312887_134313941	0.323172	Testis	0.944881	GLB1L3	intron_11_134182781_134183835	ENSG00000166105.16	0.98796
intron_11_18412408_18412709	0.323395	Testis	0.944881	LDHC	intron_11_18433955_18434256	ENSG00000166796.12	-0.987506
intron_11_71448885_71451690	0.324224	Testis	0.944881	ENSG00000254682	intron_11_71159931_71162736	ENSG00000254682.2	-0.985816
intron_11_74940882_74945018	0.324427	Testis	0.944881	XRRA1	intron_11_74651927_74656063	ENSG00000166435.17	-0.985401
intron_12_103966060_103976918	0.32281	Testis	0.944881	TDG	intron_12_104359838_104370696	ENSG00000139372.15	-0.988701
intron_12_120526546_120528940	0.323894	Testis	0.944881	COQ5	intron_12_120964349_120966743	ENSG00000110871.15	-0.986486
intron_12_14882280_14882972	0.323985	Testis	0.944881	MGP	intron_12_15035214_15035906	ENSG00000111341.10	-0.986301
intron_12_14883047_14884213	0.323985	Testis	0.944881	MGP	intron_12_15035981_15037147	ENSG00000111341.10	0.986301
intron_12_57093195_57093407	0.324405	Testis	0.944881	NAB2	intron_12_57486978_57487190	ENSG00000166886.13	0.985447
intron_12_9633529_9634527	0.324453	Testis	0.944881	ENSG00000284634	intron_12_9786125_9787123	ENSG00000284634.1	0.985348
intron_13_36254143_36283469	0.324071	Testis	0.944881	CCDC169	intron_13_36828280_36857606	ENSG00000242715.8	-0.986126
intron_13_52180654_52186683	0.323123	Testis	0.944881	MRPS31P5	intron_13_52754789_52760818	ENSG00000291010.1	-0.98806
intron_13_94443637_94460091	0.323037	Testis	0.944881	DCT	intron_13_95095891_95112345	ENSG00000080166.16	0.988235
intron_14_77299561_77304692	0.323016	Testis	0.944881	POMT2	intron_14_77765904_77771035	ENSG00000009830.13	0.98828
intron_15_100501850_100503710	0.322801	Testis	0.944881	CERS3	intron_15_101042055_101043915	ENSG00000154227.14	-0.988719
intron_15_25064855_25067412	0.322799	Testis	0.944881	SNHG14	intron_15_25310002_25312559	ENSG00000224078.15	-0.988722
intron_15_48769081_48772487	0.323184	Testis	0.944881	CEP152	intron_15_49061278_49064684	ENSG00000103995.14	-0.987936
intron_15_72716850_72722789	0.323841	Testis	0.944881	BBS4	intron_15_73009191_73015130	ENSG00000140463.14	-0.986595
intron_15_90957503_90957604	0.323132	Testis	0.944881	RCCD1	intron_15_91500733_91500834	ENSG00000166965.13	0.988042
intron_15_97961168_97965600	0.323699	Testis	0.944881	ARRDC4	intron_15_98504398_98508830	ENSG00000140450.9	0.986885
intron_15_98085774_98088268	0.323978	Testis	0.944881	LINC01582	intron_15_98629003_98631497	ENSG00000259611.2	-0.986316
intron_16_15867516_15873491	0.323603	Testis	0.944881	CEP20	intron_16_15961373_15967348	ENSG00000133393.13	0.98708
intron_16_28469817_28470373	0.324427	Testis	0.944881	ENSG00000261832	intron_16_28481138_28481694	ENSG00000261832.6	0.985401
intron_16_28487541_28487662	0.324427	Testis	0.944881	CLN3	intron_16_28498862_28498983	ENSG00000188603.22	-0.985401
intron_16_28487541_28487662	0.324427	Testis	0.944881	ENSG00000261832	intron_16_28498862_28498983	ENSG00000261832.6	-0.985401
intron_16_30359841_30364900	0.323985	Testis	0.944881	TBC1D10B	intron_16_30371162_30376221	ENSG00000169221.14	-0.986301
intron_16_4858076_4858568	0.324427	Testis	0.944881	UBN1	intron_16_4908077_4908569	ENSG00000118900.15	0.985401
intron_16_58040698_58041617	0.322007	Testis	0.944881	MMP15	intron_16_58074602_58075521	ENSG00000102996.5	0.990341
intron_16_71868037_71879907	0.32308	Testis	0.944881	ZNF821	intron_16_71901940_71913810	ENSG00000102984.15	0.988149
intron_16_8624118_8625496	0.3232	Testis	0.944881	METTL22	intron_16_8717975_8719353	ENSG00000067365.15	-0.987903
intron_17_19347173_19347269	0.322199	Testis	0.944881	B9D1	intron_17_19250486_19250582	ENSG00000108641.20	0.98995
intron_17_29121211_29121547	0.322174	Testis	0.944881	MYO18A	intron_17_27448229_27448565	ENSG00000196535.20	0.99
intron_17_37491627_37510677	0.323835	Testis	0.944881	DUSP14	intron_17_35851733_35870779	ENSG00000276023.5	-0.986607
intron_17_42480749_42483038	0.3227	Testis	0.944881	ATP6V0A1	intron_17_40632767_40635056	ENSG00000033627.18	-0.988925
intron_17_48931717_48933205	0.32448	Testis	0.944881	SNF8	intron_17_47009079_47010567	ENSG00000159210.10	0.985294
intron_17_69309423_69313092	0.324444	Testis	0.944881	ABCA5	intron_17_67305564_67309233	ENSG00000154265.16	0.985366
intron_17_8153980_8156307	0.323558	Testis	0.944881	PER1	intron_17_8057298_8059625	ENSG00000179094.16	0.987172
intron_17_82183932_82184958	0.322224	Testis	0.944881	CCDC57	intron_17_80141808_80142834	ENSG00000176155.21	-0.989897
intron_17_82445960_82446623	0.322931	Testis	0.944881	CYBC1	intron_17_80403836_80404499	ENSG00000178927.19	0.988453
intron_18_45168818_45169388	0.324175	Testis	0.944881	ENSG00000267101	intron_18_42748783_42749353	ENSG00000267101.7	-0.985915
intron_18_49044204_49093217	0.323763	Testis	0.944881	DYM	intron_18_46570574_46619587	ENSG00000141627.14	0.986755
intron_18_49044204_49097402	0.323763	Testis	0.944881	DYM	intron_18_46570574_46623772	ENSG00000141627.14	-0.986755
intron_18_62102902_62105543	0.323436	Testis	0.944881	PIGN	intron_18_59770135_59772776	ENSG00000197563.11	0.987421
intron_18_675402_683246	0.324427	Testis	0.944881	ENOSF1	intron_18_675402_683246	ENSG00000132199.20	0.985401
intron_19_50377870_50378149	0.324427	Testis	0.944881	NR1H2	intron_19_50881127_50881406	ENSG00000131408.15	0.985401
intron_19_562653_567456	0.324063	Testis	0.944881	BSG-AS1	intron_19_562653_567456	ENSG00000267751.6	0.986143
intron_19_567648_571440	0.324063	Testis	0.944881	BSG-AS1	intron_19_567648_571440	ENSG00000267751.6	0.986143
intron_19_57922629_57925623	0.324175	Testis	0.944881	ZNF418	intron_19_58433997_58436991	ENSG00000196724.13	0.985915
intron_19_58090386_58118348	0.324427	Testis	0.944881	ZSCAN18	intron_19_58601753_58629715	ENSG00000121413.13	0.985401
intron_19_984563_985865	0.32448	Testis	0.944881	WDR18	intron_19_984563_985865	ENSG00000065268.11	-0.985294
intron_1_109485509_109486057	0.324032	Testis	0.944881	ATXN7L2	intron_1_110028131_110028679	ENSG00000162650.17	-0.986207
intron_1_1262390_1263346	0.323962	Testis	0.944881	UBE2J2	intron_1_1197770_1198726	ENSG00000160087.21	-0.986348
intron_1_150577491_150578244	0.323868	Testis	0.944881	MCL1	intron_1_150549967_150550720	ENSG00000143384.14	0.986541
intron_1_150578491_150578843	0.323868	Testis	0.944881	MCL1	intron_1_150550967_150551319	ENSG00000143384.14	-0.986541
intron_1_156548487_156548581	0.323555	Testis	0.944881	IQGAP3	intron_1_156518279_156518373	ENSG00000183856.11	0.987179
intron_1_19110832_19112524	0.322009	Testis	0.944881	UBR4	intron_1_19437326_19439018	ENSG00000127481.15	0.990338
intron_1_213000383_213000786	0.324175	Testis	0.944881	ANGEL2	intron_1_213173725_213174128	ENSG00000174606.14	0.985915
intron_1_2511387_2511628	0.323285	Testis	0.944881	PANK4	intron_1_2442826_2443067	ENSG00000157881.16	-0.98773
intron_1_32791254_32797592	0.32394	Testis	0.944881	YARS1	intron_1_33256855_33263193	ENSG00000134684.13	-0.986395
intron_1_36180067_36180248	0.322023	Testis	0.944881	MAP7D1	intron_1_36645668_36645849	ENSG00000116871.16	0.99031
intron_1_6886346_6887654	0.322071	Testis	0.944881	CAMTA1	intron_1_6946406_6947714	ENSG00000171735.20	0.990211
intron_1_77713281_77714614	0.324079	Testis	0.944881	USP33	intron_1_78178966_78180299	ENSG00000077254.14	-0.986111
intron_1_77779736_77783238	0.324027	Testis	0.944881	MIGA1	intron_1_78245421_78248923	ENSG00000180488.16	-0.986216
intron_20_16371761_16378805	0.322751	Testis	0.944881	KIF16B	intron_20_16352406_16359450	ENSG00000089177.19	0.98882
intron_20_17680075_17682028	0.322486	Testis	0.944881	RRBP1	intron_20_17660720_17662673	ENSG00000125844.17	-0.989362
intron_20_31440756_31450029	0.324427	Testis	0.944881	DEFB123	intron_20_30028559_30037832	ENSG00000180424.7	0.985401
intron_20_32918574_32920078	0.322928	Testis	0.944881	EFCAB8	intron_20_31506380_31507884	ENSG00000215529.13	-0.988458
intron_20_62284169_62285536	0.324269	Testis	0.944881	OSBPL2	intron_20_60859225_60860592	ENSG00000130703.17	-0.985724
intron_22_22562972_22563667	0.324155	Testis	0.944881	LL22NC03-63E9.3	intron_22_22905377_22906072	ENSG00000220891.1	-0.985955
intron_22_23392833_23393926	0.323835	Testis	0.944881	ENSG00000290920	intron_22_23735020_23736113	ENSG00000290920.1	-0.986607
intron_22_31137993_31138276	0.324126	Testis	0.944881	PLA2G3	intron_22_31533979_31534262	ENSG00000100078.4	-0.986014
intron_22_38538612_38539321	0.322012	Testis	0.944881	DMC1	intron_22_38934617_38935326	ENSG00000100206.11	-0.990331
intron_22_38538612_38552666	0.322012	Testis	0.944881	DMC1	intron_22_38934617_38948671	ENSG00000100206.11	0.990331
intron_2_160258046_160271720	0.322055	Testis	0.944881	LINC02478	intron_2_161114557_161128231	ENSG00000285373.3	-0.990244
intron_2_160266359_160267126	0.324444	Testis	0.944881	LINC02478	intron_2_161122870_161123637	ENSG00000285373.3	0.985366
intron_2_227340380_227352514	0.322592	Testis	0.944881	MFF	intron_2_228205096_228217230	ENSG00000168958.21	0.989146
intron_2_70059680_70083538	0.324146	Testis	0.944881	PCBP1-AS1	intron_2_70286812_70310670	ENSG00000179818.17	0.985973
intron_2_97549614_97551289	0.322712	Testis	0.944881	ANKRD36B	intron_2_98166077_98167752	ENSG00000196912.13	0.9889
intron_2_97560860_97576379	0.323636	Testis	0.944881	ANKRD36B	intron_2_98177323_98192842	ENSG00000196912.13	0.987013
intron_3_12941865_12967387	0.323871	Testis	0.944881	IQSEC1	intron_3_12983365_13008887	ENSG00000144711.17	0.986534
intron_3_191268441_191275252	0.324187	Testis	0.944881	UTS2B	intron_3_190986230_190993041	ENSG00000188958.10	0.98589
intron_3_196198451_196198789	0.323539	Testis	0.944881	ZDHHC19	intron_3_195925322_195925660	ENSG00000163958.14	0.987211
intron_3_196561491_196566890	0.324324	Testis	0.944881	WDR53	intron_3_196288362_196293761	ENSG00000185798.8	0.985611
intron_3_52470907_52471814	0.322779	Testis	0.944881	NISCH	intron_3_52504923_52505830	ENSG00000010322.16	-0.988764
intron_3_52819518_52820291	0.324125	Testis	0.944881	ITIH4	intron_3_52853534_52854307	ENSG00000055955.17	-0.986017
intron_4_105837889_105842065	0.323089	Testis	0.944881	GSTCD	intron_4_106759046_106763222	ENSG00000138780.15	0.988131
intron_4_113373173_113373285	0.324444	Testis	0.944881	ANK2	intron_4_114294329_114294441	ENSG00000145362.21	-0.985366
intron_4_127957592_127965072	0.322094	Testis	0.944881	MFSD8	intron_4_128878747_128886227	ENSG00000164073.11	0.990164
intron_4_127957592_127965897	0.322094	Testis	0.944881	MFSD8	intron_4_128878747_128887052	ENSG00000164073.11	-0.990164
intron_4_185630598_185635355	0.323636	Testis	0.944881	SORBS2	intron_4_186551752_186556509	ENSG00000154556.20	0.987013
intron_4_37977529_38014509	0.322968	Testis	0.944881	TBC1D1	intron_4_37979150_38016130	ENSG00000065882.18	-0.988377
intron_4_67474978_67489967	0.324307	Testis	0.944881	CENPC	intron_4_68340696_68355685	ENSG00000145241.11	0.985646
intron_5_176173563_176175148	0.322549	Testis	0.944881	ENSG00000283235	intron_5_175600566_175602151	ENSG00000283235.2	0.989233
intron_5_179801694_179801784	0.323788	Testis	0.944881	MGAT4B	intron_5_179228694_179228784	ENSG00000161013.17	-0.986703
intron_5_29153620_29162416	0.324375	Testis	0.944881	LINC02109	intron_5_29153727_29162523	ENSG00000259786.7	-0.985507
intron_5_29153733_29162416	0.324375	Testis	0.944881	LINC02109	intron_5_29153840_29162523	ENSG00000259786.7	0.985507
intron_5_36227565_36241499	0.32448	Testis	0.944881	NADK2	intron_5_36227667_36241601	ENSG00000152620.13	-0.985294
intron_5_36227565_36242096	0.32448	Testis	0.944881	NADK2	intron_5_36227667_36242198	ENSG00000152620.13	0.985294
intron_5_56911536_56913011	0.322468	Testis	0.944881	SETD9	intron_5_56207363_56208838	ENSG00000155542.12	-0.989399
intron_6_116257337_116258446	0.322788	Testis	0.944881	DSE	intron_6_116578500_116579609	ENSG00000111817.19	0.988744
intron_6_96603772_96604750	0.323806	Testis	0.944881	FHL5	intron_6_97051648_97052626	ENSG00000112214.11	-0.986667
intron_7_102397698_102399548	0.323664	Testis	0.944881	PRKRIP1	intron_7_102038145_102039995	ENSG00000128563.13	0.986957
intron_7_142952638_142953808	0.322708	Testis	0.944881	KEL	intron_7_142649725_142650895	ENSG00000197993.9	0.988908
intron_7_66480448_66481541	0.323436	Testis	0.944881	ENSG00000244510	intron_7_65945435_65946528	ENSG00000244510.2	0.987421
intron_7_66480448_66481541	0.323436	Testis	0.944881	LINC00174	intron_7_65945435_65946528	ENSG00000179406.10	0.987421
intron_7_73687095_73690916	0.324324	Testis	0.944881	BUD23	intron_7_73101425_73105246	ENSG00000071462.13	-0.985611
intron_8_141425140_141426939	0.32201	Testis	0.944881	PTP4A3	intron_8_142435240_142437039	ENSG00000184489.13	-0.990335
intron_8_22545725_22547714	0.324427	Testis	0.944881	ENSG00000287467	intron_8_22403238_22405227	ENSG00000287467.1	0.985401
intron_8_30558956_30566257	0.324273	Testis	0.944881	RBPMS	intron_8_30416473_30423774	ENSG00000157110.16	0.985714
intron_8_6841967_6844762	0.322681	Testis	0.944881	GS1-24F4.2	intron_8_6699489_6702284	ENSG00000245857.4	-0.988964
intron_8_97055645_97056406	0.323603	Testis	0.944881	CPQ	intron_8_98067873_98068634	ENSG00000104324.16	0.98708
intron_9_113584427_113591333	0.322599	Testis	0.944881	RGS3	intron_9_116346707_116353613	ENSG00000138835.24	-0.98913
intron_9_133069259_133070461	0.323072	Testis	0.944881	CEL	intron_9_135944646_135945848	ENSG00000170835.17	-0.988166
intron_9_77276221_77280159	0.323515	Testis	0.944881	VPS13A	intron_9_79891137_79895075	ENSG00000197969.14	0.987261
intron_12_113288526_113288758	0.359317	Esophagus_Muscularis	0.944881	TPCN1	intron_12_113726331_113726563	ENSG00000186815.13	-0.916667
intron_5_50750188_50759643	0.359317	Esophagus_Muscularis	0.944881	PARP8	intron_5_50046022_50055477	ENSG00000151883.19	-0.916667
intron_16_1765178_1765960	0.29536	Pituitary	0.944882	MAPK8IP3	intron_16_1815179_1815961	ENSG00000138834.15	-1.04644
intron_2_127489943_127491971	0.295325	Pituitary	0.944882	IWS1	intron_2_128247519_128249547	ENSG00000163166.15	1.04651
intron_6_42975038_42978269	0.295387	Pituitary	0.944882	PEX6	intron_6_42942776_42946007	ENSG00000124587.14	-1.04638
intron_8_93706196_93709771	0.295396	Pituitary	0.944882	CIBAR1	intron_8_94718424_94721999	ENSG00000188343.14	1.04636
intron_3_184317497_184317717	0.35792	Ovary	0.944888	EIF4G1	intron_3_184035285_184035505	ENSG00000114867.22	0.919336
intron_10_103603789_103605798	0.320364	Spleen	0.944891	SH3PXD2A	intron_10_105363546_105365555	ENSG00000107957.17	0.993711
intron_10_112411529_112411902	0.319736	Spleen	0.944891	ACSL5	intron_10_114171287_114171660	ENSG00000197142.11	-0.995
intron_11_102722673_102722991	0.32083	Spleen	0.944891	MMP8	intron_11_102593404_102593722	ENSG00000118113.12	-0.992754
intron_11_111910449_111910671	0.320364	Spleen	0.944891	CRYAB	intron_11_111781173_111781395	ENSG00000109846.9	0.993711
intron_11_504996_506609	0.320116	Spleen	0.944891	RNH1	intron_11_504996_506609	ENSG00000023191.17	0.99422
intron_11_504996_507113	0.320116	Spleen	0.944891	RNH1	intron_11_504996_507113	ENSG00000023191.17	0.99422
intron_11_61343458_61343856	0.319383	Spleen	0.944891	TKFC	intron_11_61110930_61111328	ENSG00000149476.16	0.995726
intron_11_74949649_74965034	0.320856	Spleen	0.944891	SPCS2	intron_11_74660694_74676079	ENSG00000118363.13	-0.992701
intron_12_118402004_118403412	0.319992	Spleen	0.944891	SUDS3	intron_12_118839809_118841217	ENSG00000111707.12	0.994475
intron_12_28190641_28257202	0.318661	Spleen	0.944891	CCDC91	intron_12_28343574_28410135	ENSG00000123106.11	-0.997213
intron_12_49005852_49008426	0.320805	Spleen	0.944891	PRKAG1	intron_12_49399635_49402209	ENSG00000181929.13	0.992806
intron_12_50809589_50814010	0.320707	Spleen	0.944891	ATF1	intron_12_51203372_51207793	ENSG00000123268.9	-0.993007
intron_12_53252268_53252818	0.320856	Spleen	0.944891	MFSD5	intron_12_53646052_53646602	ENSG00000182544.9	-0.992701
intron_13_46368615_46368733	0.320364	Spleen	0.944891	RUBCNL	intron_13_46942750_46942868	ENSG00000102445.20	-0.993711
intron_14_104049680_104049865	0.320856	Spleen	0.944891	TDRD9	intron_14_104516017_104516202	ENSG00000156414.20	-0.992701
intron_14_104049680_104051981	0.320856	Spleen	0.944891	TDRD9	intron_14_104516017_104518318	ENSG00000156414.20	0.992701
intron_14_104049937_104051981	0.320856	Spleen	0.944891	TDRD9	intron_14_104516274_104518318	ENSG00000156414.20	-0.992701
intron_14_105493933_105495880	0.320683	Spleen	0.944891	TEDC1	intron_14_105960270_105962217	ENSG00000185347.18	0.993056
intron_14_105493933_105497357	0.320683	Spleen	0.944891	TEDC1	intron_14_105960270_105963694	ENSG00000185347.18	-0.993056
intron_14_24238405_24238589	0.319824	Spleen	0.944891	GMPR2	intron_14_24707611_24707795	ENSG00000100938.19	0.994819
intron_14_34762223_34764707	0.320667	Spleen	0.944891	BAZ1A	intron_14_35231429_35233913	ENSG00000198604.11	0.993088
intron_14_76195972_76201691	0.320707	Spleen	0.944891	GPATCH2L	intron_14_76662315_76668034	ENSG00000089916.18	-0.993007
intron_14_76195972_76229808	0.320707	Spleen	0.944891	GPATCH2L	intron_14_76662315_76696151	ENSG00000089916.18	0.993007
intron_15_92944515_92945821	0.320856	Spleen	0.944891	CHD2	intron_15_93487745_93489051	ENSG00000173575.24	0.992701
intron_16_11898035_11915369	0.320707	Spleen	0.944891	GSPT1	intron_16_11991892_12009226	ENSG00000103342.13	-0.993007
intron_16_15867516_15873491	0.318477	Spleen	0.944891	CEP20	intron_16_15961373_15967348	ENSG00000133393.13	0.997593
intron_16_1781495_1781766	0.319824	Spleen	0.944891	SPSB3	intron_16_1831496_1831767	ENSG00000162032.16	-0.994819
intron_16_1781495_1782502	0.319824	Spleen	0.944891	SPSB3	intron_16_1831496_1832503	ENSG00000162032.16	0.994819
intron_16_74661451_74666786	0.320731	Spleen	0.944891	RFWD3	intron_16_74695349_74700684	ENSG00000168411.14	0.992958
intron_17_29096915_29097223	0.319736	Spleen	0.944891	MYO18A	intron_17_27423933_27424241	ENSG00000196535.20	-0.995
intron_17_46755369_46755802	0.320289	Spleen	0.944891	NSF	intron_17_44832735_44833168	ENSG00000073969.19	-0.993865
intron_17_7318172_7318269	0.319331	Spleen	0.944891	ENSG00000261915	intron_17_7221491_7221588	ENSG00000261915.6	-0.995833
intron_17_7318172_7318269	0.319331	Spleen	0.944891	NEURL4	intron_17_7221491_7221588	ENSG00000215041.10	-0.995833
intron_19_1122791_1122894	0.318617	Spleen	0.944891	SBNO2	intron_19_1122790_1122893	ENSG00000064932.16	-0.997305
intron_19_11554365_11555522	0.320526	Spleen	0.944891	ELOF1	intron_19_11665180_11666337	ENSG00000130165.11	-0.993378
intron_19_2043582_2046186	0.320463	Spleen	0.944891	MKNK2	intron_19_2043581_2046185	ENSG00000099875.16	0.993506
intron_19_45553911_45584623	0.319878	Spleen	0.944891	OPA3	intron_19_46057169_46087881	ENSG00000125741.6	-0.994709
intron_19_48638144_48638240	0.319977	Spleen	0.944891	CA11	intron_19_49141401_49141497	ENSG00000063180.9	-0.994505
intron_19_48638144_48638888	0.319977	Spleen	0.944891	CA11	intron_19_49141401_49142145	ENSG00000063180.9	0.994505
intron_19_54152999_54153715	0.320935	Spleen	0.944891	CNOT3	intron_19_54656736_54657452	ENSG00000088038.20	-0.992537
intron_1_156199721_156199835	0.320683	Spleen	0.944891	SLC25A44	intron_1_156169512_156169626	ENSG00000160785.14	0.993056
intron_1_156213176_156225557	0.320683	Spleen	0.944891	PMF1	intron_1_156182967_156195348	ENSG00000160783.19	0.993056
intron_1_156213176_156232320	0.320683	Spleen	0.944891	PMF1-BGLAP	intron_1_156182967_156202111	ENSG00000260238.6	-0.993056
intron_1_156213176_156232320	0.320683	Spleen	0.944891	PMF1	intron_1_156182967_156202111	ENSG00000160783.19	-0.993056
intron_1_156213176_156233628	0.320683	Spleen	0.944891	PMF1	intron_1_156182967_156203419	ENSG00000160783.19	0.993056
intron_1_32627544_32631827	0.318996	Spleen	0.944891	ZBTB8OS	intron_1_33093145_33097428	ENSG00000176261.16	-0.996524
intron_1_32627544_32634768	0.318996	Spleen	0.944891	ZBTB8OS	intron_1_33093145_33100369	ENSG00000176261.16	0.996524
intron_20_5127149_5173523	0.319183	Spleen	0.944891	CDS2	intron_20_5107795_5154169	ENSG00000101290.14	0.996139
intron_22_19444390_19447378	0.318637	Spleen	0.944891	C22orf39	intron_22_19431913_19434901	ENSG00000242259.9	-0.997262
intron_22_20091970_20094713	0.319878	Spleen	0.944891	DGCR8	intron_22_20079493_20082236	ENSG00000128191.17	-0.994709
intron_22_38721865_38724297	0.320018	Spleen	0.944891	GTPBP1	intron_22_39117870_39120302	ENSG00000100226.16	0.994421
intron_22_39102042_39103689	0.320856	Spleen	0.944891	APOBEC3H	intron_22_39498047_39499694	ENSG00000100298.16	-0.992701
intron_22_50206520_50208536	0.320731	Spleen	0.944891	SELENOO	intron_22_50644949_50646965	ENSG00000073169.15	0.992958
intron_2_169538141_169540051	0.32078	Spleen	0.944891	FASTKD1	intron_2_170394651_170396561	ENSG00000138399.18	0.992857
intron_2_241744877_241748865	0.32083	Spleen	0.944891	D2HGDH	intron_2_242684292_242688280	ENSG00000180902.18	-0.992754
intron_2_243562_247538	0.320591	Spleen	0.944891	SH3YL1	intron_2_243562_247538	ENSG00000035115.22	-0.993243
intron_2_73950732_73958146	0.320526	Spleen	0.944891	DGUOK	intron_2_74177859_74185273	ENSG00000114956.20	0.993378
intron_2_85344348_85344594	0.320106	Spleen	0.944891	RETSAT	intron_2_85571471_85571717	ENSG00000042445.14	-0.994239
intron_2_97558994_97560665	0.320423	Spleen	0.944891	ANKRD36B	intron_2_98175457_98177128	ENSG00000196912.13	0.99359
intron_3_113366309_113379306	0.318569	Spleen	0.944891	ENSG00000285943	intron_3_113085156_113098153	ENSG00000285943.1	-0.997403
intron_3_184243630_184243791	0.320456	Spleen	0.944891	ALG3	intron_3_183961418_183961579	ENSG00000214160.10	0.99352
intron_3_184243996_184244601	0.320456	Spleen	0.944891	ALG3	intron_3_183961784_183962389	ENSG00000214160.10	0.99352
intron_3_193667280_193692063	0.320882	Spleen	0.944891	OPA1	intron_3_193385069_193409852	ENSG00000198836.11	0.992647
intron_4_184694370_184694522	0.319851	Spleen	0.944891	PRIMPOL	intron_4_185615524_185615676	ENSG00000164306.11	0.994764
intron_4_26999347_27002217	0.3207	Spleen	0.944891	STIM2	intron_4_27000969_27003839	ENSG00000109689.20	-0.99302
intron_4_2905015_2907743	0.318341	Spleen	0.944891	ADD1	intron_4_2906742_2909470	ENSG00000087274.19	-0.997874
intron_4_2905108_2907743	0.319219	Spleen	0.944891	ADD1	intron_4_2906835_2909470	ENSG00000087274.19	0.996065
intron_5_154039011_154049557	0.320755	Spleen	0.944891	MFAP3	intron_5_153418571_153429117	ENSG00000037749.13	-0.992908
intron_5_154039011_154097024	0.320755	Spleen	0.944891	MFAP3	intron_5_153418571_153476584	ENSG00000037749.13	0.992908
intron_7_66531871_66545601	0.318849	Spleen	0.944891	ENSG00000291136	intron_7_65996858_66010588	ENSG00000291136.1	-0.996825
intron_8_76984195_76986187	0.320149	Spleen	0.944891	PEX2	intron_8_77896431_77898423	ENSG00000164751.15	-0.994152
intron_9_123070424_123071412	0.319977	Spleen	0.944891	RABGAP1	intron_9_125832703_125833691	ENSG00000011454.18	0.994505
intron_9_123070424_123073552	0.319977	Spleen	0.944891	RABGAP1	intron_9_125832703_125835831	ENSG00000011454.18	-0.994505
intron_9_123071501_123073552	0.319977	Spleen	0.944891	RABGAP1	intron_9_125833780_125835831	ENSG00000011454.18	0.994505
intron_12_30710514_30711566	0.298191	Skin_Sun_Exposed_Lower_leg	0.944895	CAPRIN2	intron_12_30863448_30864500	ENSG00000110888.19	-1.04032
intron_12_6029488_6031444	0.298171	Skin_Sun_Exposed_Lower_leg	0.944895	VWF	intron_12_6138654_6140610	ENSG00000110799.14	1.04036
intron_2_65344594_65344719	0.298215	Skin_Sun_Exposed_Lower_leg	0.944895	SPRED2	intron_2_65571728_65571853	ENSG00000198369.10	1.04027
intron_10_117241814_117243971	0.382435	smultixcan	0.944914	SLC18A2	intron_10_119001325_119003482	ENSG00000165646.14	0.873418
intron_14_31599379_31673355	0.382455	smultixcan	0.944914	NUBPL	intron_14_32068585_32142561	ENSG00000151413.17	-0.105577
intron_18_63335358_63338800	0.382481	smultixcan	0.944914	KDSR	intron_18_61002591_61006033	ENSG00000119537.18	-0.291111
intron_22_37608903_37614190	0.382488	smultixcan	0.944914	GGA1	intron_22_38004910_38010197	ENSG00000100083.19	1.66533e-16
intron_2_151495326_151497786	0.382481	smultixcan	0.944914	RIF1	intron_2_152351840_152354300	ENSG00000080345.18	-0.873333
intron_2_61333971_61339351	0.382472	smultixcan	0.944914	USP34	intron_2_61561106_61566486	ENSG00000115464.15	0.307201
intron_4_98484598_98486738	0.382438	smultixcan	0.944914	TSPAN5	intron_4_99405749_99407889	ENSG00000168785.8	-0.623867
intron_7_35667588_35694184	0.382468	smultixcan	0.944914	HERPUD2	intron_7_35707198_35733794	ENSG00000122557.11	-1.07822
intron_17_8144993_8146372	0.321367	Whole_Blood	0.944922	PER1	intron_17_8048311_8049690	ENSG00000179094.16	-0.991653
intron_2_113255549_113259264	0.321326	Whole_Blood	0.944922	PAX8-AS1	intron_2_114013126_114016841	ENSG00000189223.15	0.991736
intron_7_7595132_7596257	0.382505	smultixcan	0.944923	MIOS	intron_7_7634763_7635888	ENSG00000164654.16	-0.146535
intron_8_76988338_76999990	0.300628	Adipose_Visceral_Omentum	0.944925	PEX2	intron_8_77900574_77912226	ENSG00000164751.15	1.03509
intron_10_93374955_93377323	0.291327	Thyroid	0.944925	MYOF	intron_10_95134712_95137080	ENSG00000138119.17	1.05521
intron_11_10865327_10878381	0.291099	Thyroid	0.944925	ZBED5-AS1	intron_11_10886874_10899928	ENSG00000247271.9	1.05571
intron_11_67421219_67423375	0.291171	Thyroid	0.944925	CARNS1	intron_11_67188690_67190846	ENSG00000172508.11	1.05556
intron_12_132843083_132844027	0.291279	Thyroid	0.944925	CHFR	intron_12_133419669_133420613	ENSG00000072609.18	-1.05532
intron_12_57769956_57771974	0.291171	Thyroid	0.944925	METTL1	intron_12_58163739_58165757	ENSG00000037897.17	1.05556
intron_19_12765724_12765927	0.291186	Thyroid	0.944925	HOOK2	intron_19_12876538_12876741	ENSG00000095066.12	1.05552
intron_19_15185679_15186878	0.291425	Thyroid	0.944925	NOTCH3	intron_19_15296490_15297689	ENSG00000074181.9	-1.055
intron_19_15914666_15914762	0.290994	Thyroid	0.944925	CYP4F11	intron_19_16025476_16025572	ENSG00000171903.17	-1.05594
intron_19_32933669_32937631	0.291056	Thyroid	0.944925	CEP89	intron_19_33424575_33428537	ENSG00000121289.18	-1.05581
intron_19_35132042_35133693	0.291128	Thyroid	0.944925	LGI4	intron_19_35622946_35624597	ENSG00000153902.14	1.05565
intron_1_12321964_12322536	0.291358	Thyroid	0.944925	VPS13D	intron_1_12382021_12382593	ENSG00000048707.15	1.05515
intron_22_38671188_38673159	0.291346	Thyroid	0.944925	CBY1	intron_22_39067193_39069164	ENSG00000100211.12	-1.05517
intron_2_102726974_102731025	0.291312	Thyroid	0.944925	MFSD9	intron_2_103343433_103347484	ENSG00000135953.11	-1.05525
intron_3_52480295_52484513	0.291061	Thyroid	0.944925	NISCH	intron_3_52514311_52518529	ENSG00000010322.16	-1.0558
intron_5_178146279_178147533	0.291217	Thyroid	0.944925	RMND5B	intron_5_177573280_177574534	ENSG00000145916.19	1.05546
intron_7_150998448_150998539	0.291312	Thyroid	0.944925	NOS3	intron_7_150695536_150695627	ENSG00000164867.11	1.05525
intron_9_116687381_116697662	0.291425	Thyroid	0.944925	TRIM32	intron_9_119449660_119459941	ENSG00000119401.11	-1.055
intron_17_7254803_7256857	0.348726	Breast_Mammary_Tissue	0.944926	ELP5	intron_17_7158122_7160176	ENSG00000170291.16	-0.937063
intron_2_25753639_25756018	0.348739	Breast_Mammary_Tissue	0.944926	ASXL2	intron_2_25976508_25978887	ENSG00000143970.18	0.937037
intron_17_81511803_81511903	0.357966	Ovary	0.944931	ACTG1	intron_17_79478829_79478929	ENSG00000184009.13	0.919248
intron_3_190129075_190144998	0.306978	Kidney_Cortex	0.944931	P3H2-AS1	intron_3_189846864_189862787	ENSG00000225764.3	1.02158
intron_13_37571458_37574572	0.365401	Prostate	0.944932	POSTN	intron_13_38145595_38148709	ENSG00000133110.15	0.905122
intron_14_73976015_73976324	0.365326	Prostate	0.944932	ENTPD5	intron_14_74442718_74443027	ENSG00000187097.13	0.905263
intron_21_45473981_45475476	0.365432	Prostate	0.944932	COL18A1	intron_21_46893895_46895390	ENSG00000182871.16	0.905063
intron_2_61145196_61162842	0.365407	Prostate	0.944932	C2orf74	intron_2_61372331_61389977	ENSG00000237651.8	0.905109
intron_3_121718501_121719646	0.365352	Prostate	0.944932	GOLGB1	intron_3_121437348_121438493	ENSG00000173230.17	-0.905213
intron_3_14146159_14147290	0.365261	Prostate	0.944932	XPC	intron_3_14187659_14188790	ENSG00000154767.15	0.905385
intron_5_50668125_50744736	0.365305	Prostate	0.944932	PARP8	intron_5_49963959_50040570	ENSG00000151883.19	-0.905303
intron_5_50668125_50750151	0.365305	Prostate	0.944932	PARP8	intron_5_49963959_50045985	ENSG00000151883.19	0.905303
intron_10_102656137_102656270	0.316158	Colon_Transverse	0.944937	TRIM8	intron_10_104415894_104416027	ENSG00000171206.15	1.00238
intron_10_114485380_114487958	0.305858	Colon_Transverse	0.944937	ABLIM1	intron_10_116245139_116247717	ENSG00000099204.22	1.02395
intron_10_119161081_119162340	0.316782	Colon_Transverse	0.944937	SFXN4	intron_10_120920593_120921852	ENSG00000183605.17	-1.00109
intron_10_12081627_12084540	0.312272	Colon_Transverse	0.944937	DHTKD1	intron_10_12123626_12126539	ENSG00000181192.12	1.01047
intron_10_133491319_133493287	0.313813	Colon_Transverse	0.944937	SCART1	intron_10_135304823_135306791	ENSG00000214279.13	-1.00725
intron_10_31831800_31839637	0.305728	Colon_Transverse	0.944937	ARHGAP12	intron_10_32120728_32128565	ENSG00000165322.18	-1.02423
intron_10_31831800_31843461	0.305728	Colon_Transverse	0.944937	ARHGAP12	intron_10_32120728_32132389	ENSG00000165322.18	1.02423
intron_10_37856337_37856435	0.300911	Colon_Transverse	0.944937	ZNF248	intron_10_38145265_38145363	ENSG00000198105.16	1.03448
intron_10_38094490_38095538	0.306829	Colon_Transverse	0.944937	ZNF37A	intron_10_38383418_38384466	ENSG00000075407.19	1.0219
intron_10_38362338_38363496	0.304165	Colon_Transverse	0.944937	HSD17B7P2	intron_10_38651266_38652424	ENSG00000290439.1	1.02754
intron_10_38362338_38363496	0.304165	Colon_Transverse	0.944937	HSD17B7P2	intron_10_38651266_38652424	ENSG00000099251.15	1.02754
intron_10_4235782_4243504	0.312243	Colon_Transverse	0.944937	LINC00702	intron_10_4277974_4285696	ENSG00000233117.4	1.01053
intron_10_72566794_72626010	0.310397	Colon_Transverse	0.944937	MICU1	intron_10_74326552_74385768	ENSG00000107745.20	1.01439
intron_10_77854370_77856730	0.307665	Colon_Transverse	0.944937	DLG5	intron_10_79614128_79616488	ENSG00000151208.17	-1.02013
intron_10_86687272_86691896	0.310511	Colon_Transverse	0.944937	LDB3	intron_10_88447029_88451653	ENSG00000122367.21	-1.01415
intron_10_86959674_86959949	0.301094	Colon_Transverse	0.944937	SNCG	intron_10_88719431_88719706	ENSG00000173267.14	1.03409
intron_10_86959674_86960001	0.301094	Colon_Transverse	0.944937	SNCG	intron_10_88719431_88719758	ENSG00000173267.14	-1.03409
intron_10_87170974_87180075	0.31031	Colon_Transverse	0.944937	SHLD2	intron_10_88930731_88939832	ENSG00000122376.12	-1.01457
intron_10_87952259_87957853	0.31353	Colon_Transverse	0.944937	PTEN	intron_10_89712016_89717610	ENSG00000171862.14	-1.00784
intron_10_94325104_94325203	0.310709	Colon_Transverse	0.944937	PLCE1	intron_10_96084861_96084960	ENSG00000138193.17	-1.01374
intron_10_94325104_94327968	0.310709	Colon_Transverse	0.944937	PLCE1	intron_10_96084861_96087725	ENSG00000138193.17	1.01374
intron_11_113841768_113852501	0.306814	Colon_Transverse	0.944937	USP28	intron_11_113712490_113723223	ENSG00000048028.12	1.02193
intron_11_117187954_117188708	0.312313	Colon_Transverse	0.944937	SIDT2	intron_11_117058670_117059424	ENSG00000149577.16	-1.01038
intron_11_129884882_129885435	0.307665	Colon_Transverse	0.944937	NFRKB	intron_11_129754777_129755330	ENSG00000170322.15	1.02013
intron_11_3699348_3700610	0.304174	Colon_Transverse	0.944937	NUP98	intron_11_3720578_3721840	ENSG00000110713.18	-1.02752
intron_11_3699348_3702463	0.313998	Colon_Transverse	0.944937	NUP98	intron_11_3720578_3723693	ENSG00000110713.18	1.00687
intron_11_380951_381669	0.305016	Colon_Transverse	0.944937	B4GALNT4	intron_11_380951_381669	ENSG00000182272.12	1.02574
intron_11_407957_408695	0.315711	Colon_Transverse	0.944937	SIGIRR	intron_11_407957_408695	ENSG00000185187.13	-1.00331
intron_11_408206_408695	0.315711	Colon_Transverse	0.944937	SIGIRR	intron_11_408206_408695	ENSG00000185187.13	-1.00331
intron_11_408206_409868	0.315711	Colon_Transverse	0.944937	SIGIRR	intron_11_408206_409868	ENSG00000185187.13	1.00331
intron_11_421198_428088	0.317311	Colon_Transverse	0.944937	ANO9	intron_11_421198_428088	ENSG00000185101.13	-1
intron_11_45910177_45910898	0.317254	Colon_Transverse	0.944937	PEX16	intron_11_45931728_45932449	ENSG00000121680.16	-1.00012
intron_11_473977_479085	0.317311	Colon_Transverse	0.944937	PTDSS2	intron_11_473977_479085	ENSG00000174915.12	-1
intron_11_558979_560683	0.301298	Colon_Transverse	0.944937	LMNTD2	intron_11_558979_560683	ENSG00000185522.9	-1.03365
intron_11_57426652_57426886	0.300309	Colon_Transverse	0.944937	SLC43A3	intron_11_57194125_57194359	ENSG00000134802.18	1.03577
intron_11_60385222_60386717	0.311784	Colon_Transverse	0.944937	MS4A7	intron_11_60152695_60154190	ENSG00000166927.13	-1.01149
intron_11_62141044_62141500	0.311829	Colon_Transverse	0.944937	INCENP	intron_11_61908516_61908972	ENSG00000149503.13	-1.01139
intron_11_62141044_62144982	0.311829	Colon_Transverse	0.944937	INCENP	intron_11_61908516_61912454	ENSG00000149503.13	-1.01139
intron_11_62607821_62608201	0.315379	Colon_Transverse	0.944937	EML3	intron_11_62375293_62375673	ENSG00000149499.12	1.004
intron_11_65279626_65280992	0.303976	Colon_Transverse	0.944937	ENSG00000285816	intron_11_65047097_65048463	ENSG00000285816.1	-1.02794
intron_11_65279626_65280992	0.303976	Colon_Transverse	0.944937	POLA2	intron_11_65047097_65048463	ENSG00000014138.10	-1.02794
intron_11_65719809_65720045	0.30759	Colon_Transverse	0.944937	RNASEH2C	intron_11_65487280_65487516	ENSG00000172922.11	1.02029
intron_11_66056955_66057266	0.307088	Colon_Transverse	0.944937	SF3B2	intron_11_65824426_65824737	ENSG00000087365.16	1.02135
intron_11_66468904_66471242	0.308349	Colon_Transverse	0.944937	PELI3	intron_11_66236375_66238713	ENSG00000174516.15	-1.01869
intron_11_67507689_67508001	0.306838	Colon_Transverse	0.944937	CDK2AP2	intron_11_67275160_67275472	ENSG00000167797.8	-1.02188
intron_11_69054797_69055175	0.308153	Colon_Transverse	0.944937	TPCN2	intron_11_68822265_68822643	ENSG00000162341.18	-1.0191
intron_11_71453381_71455110	0.317311	Colon_Transverse	0.944937	NADSYN1	intron_11_71164427_71166156	ENSG00000172890.13	1
intron_11_72111496_72112650	0.311076	Colon_Transverse	0.944937	ANAPC15	intron_11_71822542_71823696	ENSG00000110200.9	-1.01297
intron_11_72704334_72705805	0.315044	Colon_Transverse	0.944937	ARAP1	intron_11_72415379_72416850	ENSG00000186635.15	1.00469
intron_11_76985724_76990539	0.310381	Colon_Transverse	0.944937	ACER3	intron_11_76696768_76701583	ENSG00000078124.13	1.01442
intron_11_85990399_85996826	0.312721	Colon_Transverse	0.944937	PICALM	intron_11_85701442_85707869	ENSG00000073921.18	-1.00953
intron_11_95865676_95887612	0.310246	Colon_Transverse	0.944937	MTMR2	intron_11_95598840_95620776	ENSG00000087053.20	-1.01471
intron_11_9989595_9992990	0.313996	Colon_Transverse	0.944937	SBF2	intron_11_10011142_10014537	ENSG00000133812.18	-1.00687
intron_12_108526553_108530142	0.314584	Colon_Transverse	0.944937	SART3	intron_12_108920330_108923919	ENSG00000075856.12	-1.00565
intron_12_108539089_108542770	0.314584	Colon_Transverse	0.944937	SART3	intron_12_108932865_108936546	ENSG00000075856.12	1.00565
intron_12_108544478_108545139	0.303833	Colon_Transverse	0.944937	SART3	intron_12_108938254_108938915	ENSG00000075856.12	1.02825
intron_12_108544532_108545139	0.303833	Colon_Transverse	0.944937	SART3	intron_12_108938308_108938915	ENSG00000075856.12	-1.02825
intron_12_108567268_108568831	0.314584	Colon_Transverse	0.944937	ISCU	intron_12_108961044_108962607	ENSG00000136003.16	1.00565
intron_12_109945349_109947256	0.310397	Colon_Transverse	0.944937	GIT2	intron_12_110383154_110385061	ENSG00000139436.22	1.01439
intron_12_113221626_113225244	0.305061	Colon_Transverse	0.944937	TPCN1	intron_12_113659431_113663049	ENSG00000186815.13	-1.02564
intron_12_113284637_113284718	0.305061	Colon_Transverse	0.944937	TPCN1	intron_12_113722442_113722523	ENSG00000186815.13	-1.02564
intron_12_113284637_113285889	0.305061	Colon_Transverse	0.944937	TPCN1	intron_12_113722442_113723694	ENSG00000186815.13	1.02564
intron_12_113284771_113285889	0.305061	Colon_Transverse	0.944937	TPCN1	intron_12_113722576_113723694	ENSG00000186815.13	-1.02564
intron_12_11650160_11752450	0.317311	Colon_Transverse	0.944937	ETV6	intron_12_11803094_11905384	ENSG00000139083.11	-1
intron_12_118403517_118411073	0.304127	Colon_Transverse	0.944937	SUDS3	intron_12_118841322_118848878	ENSG00000111707.12	1.02762
intron_12_120108467_120108592	0.30484	Colon_Transverse	0.944937	RAB35	intron_12_120546271_120546396	ENSG00000111737.12	1.02611
intron_12_120108467_120116599	0.301207	Colon_Transverse	0.944937	RAB35	intron_12_120546271_120554403	ENSG00000111737.12	-1.03385
intron_12_120566980_120575631	0.304611	Colon_Transverse	0.944937	RNF10	intron_12_121004783_121013434	ENSG00000022840.17	-1.0266
intron_12_123260503_123260826	0.311261	Colon_Transverse	0.944937	CDK2AP1	intron_12_123745050_123745373	ENSG00000111328.7	-1.01258
intron_12_123956444_123972529	0.31347	Colon_Transverse	0.944937	CCDC92	intron_12_124440991_124457076	ENSG00000119242.9	1.00797
intron_12_132789290_132791216	0.313985	Colon_Transverse	0.944937	GOLGA3	intron_12_133365876_133367802	ENSG00000090615.16	1.0069
intron_12_1795780_1797418	0.311186	Colon_Transverse	0.944937	CACNA2D4	intron_12_1904946_1906584	ENSG00000151062.15	1.01274
intron_12_22449891_22453896	0.317311	Colon_Transverse	0.944937	C2CD5	intron_12_22602825_22606830	ENSG00000111731.13	-1
intron_12_30731510_30733629	0.312809	Colon_Transverse	0.944937	CAPRIN2	intron_12_30884444_30886563	ENSG00000110888.19	-1.00935
intron_12_4610284_4612543	0.303286	Colon_Transverse	0.944937	DYRK4	intron_12_4719450_4721709	ENSG00000010219.14	1.02941
intron_12_50200884_50201303	0.303486	Colon_Transverse	0.944937	LIMA1	intron_12_50594667_50595086	ENSG00000050405.14	-1.02899
intron_12_56581263_56581399	0.308877	Colon_Transverse	0.944937	RBMS2	intron_12_56975047_56975183	ENSG00000076067.13	-1.01758
intron_12_57617288_57619311	0.307123	Colon_Transverse	0.944937	ENSG00000287908	intron_12_58011071_58013094	ENSG00000287908.1	1.02128
intron_12_57773128_57780255	0.304054	Colon_Transverse	0.944937	EEF1AKMT3	intron_12_58166911_58174038	ENSG00000123427.17	1.02778
intron_12_9617351_9622319	0.312022	Colon_Transverse	0.944937	ENSG00000284634	intron_12_9769947_9774915	ENSG00000284634.1	1.01099
intron_13_102630195_102633950	0.306437	Colon_Transverse	0.944937	TPP2	intron_13_103282545_103286300	ENSG00000134900.13	-1.02273
intron_13_102784512_102786232	0.306498	Colon_Transverse	0.944937	POGLUT2	intron_13_103436862_103438582	ENSG00000134901.14	1.0226
intron_13_114009464_114011171	0.30099	Colon_Transverse	0.944937	RASA3	intron_13_114774940_114776647	ENSG00000185989.11	-1.03431
intron_13_114265240_114269563	0.317311	Colon_Transverse	0.944937	CDC16	intron_13_115030715_115035038	ENSG00000130177.16	-1
intron_13_114265240_114272184	0.317311	Colon_Transverse	0.944937	CDC16	intron_13_115030715_115037659	ENSG00000130177.16	-1
intron_13_20567256_20567670	0.317311	Colon_Transverse	0.944937	IFT88	intron_13_21141395_21141809	ENSG00000032742.18	-1
intron_13_20574475_20582957	0.317311	Colon_Transverse	0.944937	IFT88	intron_13_21148614_21157096	ENSG00000032742.18	1
intron_13_44989742_45004305	0.304743	Colon_Transverse	0.944937	GPALPP1	intron_13_45563877_45578440	ENSG00000133114.18	1.02632
intron_13_49956895_49976333	0.315523	Colon_Transverse	0.944937	DLEU2	intron_13_50531031_50550469	ENSG00000231607.15	-1.0037
intron_13_52439168_52442377	0.3116	Colon_Transverse	0.944937	VPS36	intron_13_53013303_53016512	ENSG00000136100.14	-1.01187
intron_14_22770625_22770805	0.310225	Colon_Transverse	0.944937	OXA1L	intron_14_23239834_23240014	ENSG00000155463.14	1.01475
intron_14_22830254_22834172	0.307282	Colon_Transverse	0.944937	MRPL52	intron_14_23299463_23303381	ENSG00000172590.18	1.02094
intron_14_22831037_22833418	0.307452	Colon_Transverse	0.944937	MRPL52	intron_14_23300246_23302627	ENSG00000172590.18	1.02058
intron_14_24175624_24176822	0.305538	Colon_Transverse	0.944937	REC8	intron_14_24644833_24646031	ENSG00000100918.14	1.02463
intron_14_45189362_45196172	0.308308	Colon_Transverse	0.944937	FANCM	intron_14_45658565_45665375	ENSG00000187790.12	-1.01878
intron_14_50312389_50321483	0.314314	Colon_Transverse	0.944937	DMAC2L	intron_14_50779107_50788201	ENSG00000125375.18	1.00621
intron_14_55129300_55137370	0.303286	Colon_Transverse	0.944937	LGALS3	intron_14_55596018_55604088	ENSG00000131981.16	-1.02941
intron_14_59607492_59630446	0.310348	Colon_Transverse	0.944937	RTN1	intron_14_60074210_60097164	ENSG00000139970.18	-1.01449
intron_14_64574589_64586837	0.301522	Colon_Transverse	0.944937	PPP1R36	intron_14_65041307_65053555	ENSG00000165807.8	1.03318
intron_14_73955509_73955805	0.315501	Colon_Transverse	0.944937	COQ6	intron_14_74422212_74422508	ENSG00000119723.17	1.00375
intron_14_75071396_75077532	0.306753	Colon_Transverse	0.944937	ZC2HC1C	intron_14_75538099_75544235	ENSG00000119703.15	-1.02206
intron_14_75071911_75077532	0.306753	Colon_Transverse	0.944937	ZC2HC1C	intron_14_75538614_75544235	ENSG00000119703.15	1.02206
intron_14_75088641_75091270	0.306753	Colon_Transverse	0.944937	NEK9	intron_14_75555344_75557973	ENSG00000119638.14	1.02206
intron_14_75095431_75097100	0.310246	Colon_Transverse	0.944937	NEK9	intron_14_75562134_75563803	ENSG00000119638.14	-1.01471
intron_14_75097270_75100992	0.306753	Colon_Transverse	0.944937	NEK9	intron_14_75563973_75567695	ENSG00000119638.14	-1.02206
intron_14_75105996_75106502	0.313765	Colon_Transverse	0.944937	NEK9	intron_14_75572699_75573205	ENSG00000119638.14	1.00735
intron_14_75707707_75717861	0.302331	Colon_Transverse	0.944937	TTLL5	intron_14_76174050_76184204	ENSG00000119685.20	1.03145
intron_14_76176690_76177988	0.312492	Colon_Transverse	0.944937	GPATCH2L	intron_14_76643033_76644331	ENSG00000089916.18	-1.01001
intron_14_76178042_76180764	0.317311	Colon_Transverse	0.944937	GPATCH2L	intron_14_76644385_76647107	ENSG00000089916.18	1
intron_14_76180849_76195878	0.317311	Colon_Transverse	0.944937	GPATCH2L	intron_14_76647192_76662221	ENSG00000089916.18	1
intron_14_91215556_91223679	0.301104	Colon_Transverse	0.944937	DGLUCY	intron_14_91681900_91690023	ENSG00000133943.21	1.03407
intron_14_91462877_91465250	0.30796	Colon_Transverse	0.944937	PPP4R3A	intron_14_91929221_91931594	ENSG00000100796.18	1.01951
intron_14_94383241_94390457	0.306727	Colon_Transverse	0.944937	SERPINA1	intron_14_94849578_94856794	ENSG00000197249.14	-1.02211
intron_14_99536088_99580021	0.308526	Colon_Transverse	0.944937	CCDC85C	intron_14_100002425_100046358	ENSG00000205476.9	1.01832
intron_14_99536088_99603167	0.308526	Colon_Transverse	0.944937	CCDC85C	intron_14_100002425_100069504	ENSG00000205476.9	-1.01832
intron_15_100570117_100571894	0.307549	Colon_Transverse	0.944937	LINS1	intron_15_101110322_101112099	ENSG00000140471.17	1.02038
intron_15_100580945_100602117	0.30966	Colon_Transverse	0.944937	LINS1	intron_15_101121150_101142322	ENSG00000140471.17	1.01594
intron_15_100580945_100602121	0.30966	Colon_Transverse	0.944937	LINS1	intron_15_101121150_101142326	ENSG00000140471.17	1.01594
intron_15_40459896_40461912	0.302308	Colon_Transverse	0.944937	BAHD1	intron_15_40752095_40754111	ENSG00000140320.12	-1.0315
intron_15_40459896_40461915	0.302308	Colon_Transverse	0.944937	BAHD1	intron_15_40752095_40754114	ENSG00000140320.12	1.0315
intron_15_49319805_49327952	0.317311	Colon_Transverse	0.944937	GALK2	intron_15_49612002_49620149	ENSG00000156958.15	1
intron_15_50278784_50286068	0.317311	Colon_Transverse	0.944937	GABPB1	intron_15_50570981_50578265	ENSG00000104064.18	-1
intron_15_65055274_65058427	0.306932	Colon_Transverse	0.944937	RASL12	intron_15_65347612_65350765	ENSG00000103710.11	-1.02168
intron_15_74043139_74044221	0.304562	Colon_Transverse	0.944937	PML	intron_15_74335480_74336562	ENSG00000140464.20	-1.0267
intron_15_74905059_74905154	0.306904	Colon_Transverse	0.944937	FAM219B	intron_15_75197400_75197495	ENSG00000178761.15	-1.02174
intron_15_88909923_88912428	0.304092	Colon_Transverse	0.944937	MFGE8	intron_15_89453154_89455659	ENSG00000140545.16	-1.0277
intron_15_89632996_89633141	0.313841	Colon_Transverse	0.944937	KIF7	intron_15_90176227_90176372	ENSG00000166813.17	-1.00719
intron_15_97966042_97968014	0.311958	Colon_Transverse	0.944937	ARRDC4	intron_15_98509272_98511244	ENSG00000140450.9	1.01112
intron_16_10929559_10933844	0.310348	Colon_Transverse	0.944937	DEXI	intron_16_11023416_11027701	ENSG00000182108.11	-1.01449
intron_16_15884205_15888558	0.300164	Colon_Transverse	0.944937	CEP20	intron_16_15978062_15982415	ENSG00000133393.13	-1.03608
intron_16_19411176_19430413	0.305509	Colon_Transverse	0.944937	TMC5	intron_16_19422498_19441735	ENSG00000103534.17	1.02469
intron_16_24935639_24941987	0.313791	Colon_Transverse	0.944937	ARHGAP17	intron_16_24946960_24953308	ENSG00000140750.17	1.0073
intron_16_28477877_28482105	0.306829	Colon_Transverse	0.944937	CLN3	intron_16_28489198_28493426	ENSG00000188603.22	-1.0219
intron_16_28477877_28482105	0.306829	Colon_Transverse	0.944937	ENSG00000261832	intron_16_28489198_28493426	ENSG00000261832.6	-1.0219
intron_16_28593568_28595367	0.307322	Colon_Transverse	0.944937	SULT1A2	intron_16_28604889_28606688	ENSG00000197165.11	-1.02086
intron_16_2895320_2896352	0.317311	Colon_Transverse	0.944937	FLYWCH2	intron_16_2945321_2946353	ENSG00000162076.13	-1
intron_16_3055945_3057050	0.305092	Colon_Transverse	0.944937	MMP25-AS1	intron_16_3105946_3107051	ENSG00000261971.9	-1.02558
intron_16_368635_369068	0.314873	Colon_Transverse	0.944937	MRPL28	intron_16_418635_419068	ENSG00000086504.18	-1.00505
intron_16_56485738_56496967	0.307123	Colon_Transverse	0.944937	BBS2	intron_16_56519650_56530879	ENSG00000125124.14	1.02128
intron_16_56485738_56496967	0.307123	Colon_Transverse	0.944937	ENSG00000288725	intron_16_56519650_56530879	ENSG00000288725.1	1.02128
intron_16_57440983_57447342	0.301631	Colon_Transverse	0.944937	CIAPIN1	intron_16_57474895_57481254	ENSG00000005194.15	-1.03294
intron_16_57641708_57650253	0.303604	Colon_Transverse	0.944937	ADGRG1	intron_16_57675620_57684165	ENSG00000205336.14	-1.02874
intron_16_66608464_66609883	0.311742	Colon_Transverse	0.944937	CMTM3	intron_16_66642367_66643786	ENSG00000140931.20	1.01157
intron_16_67029813_67036639	0.317311	Colon_Transverse	0.944937	CBFB	intron_16_67063716_67070542	ENSG00000067955.15	1
intron_16_67029813_67066682	0.317311	Colon_Transverse	0.944937	CBFB	intron_16_67063716_67100585	ENSG00000067955.15	1
intron_16_68253517_68254919	0.307681	Colon_Transverse	0.944937	PLA2G15	intron_16_68287420_68288822	ENSG00000103066.13	1.0201
intron_16_69357561_69361404	0.301411	Colon_Transverse	0.944937	TERF2	intron_16_69391464_69395307	ENSG00000132604.11	1.03341
intron_16_69646578_69647028	0.314743	Colon_Transverse	0.944937	NFAT5	intron_16_69680481_69680931	ENSG00000102908.23	-1.00532
intron_16_78333_79425	0.316151	Colon_Transverse	0.944937	MPG	intron_16_128332_129424	ENSG00000103152.12	-1.0024
intron_16_81928624_81931497	0.308125	Colon_Transverse	0.944937	ENSG00000289733	intron_16_81962229_81965102	ENSG00000289733.1	1.01916
intron_16_81928624_81931497	0.308125	Colon_Transverse	0.944937	PLCG2	intron_16_81962229_81965102	ENSG00000197943.12	1.01916
intron_16_86548577_86552179	0.303223	Colon_Transverse	0.944937	MTHFSD	intron_16_86582183_86585785	ENSG00000103248.19	1.02955
intron_17_12994884_12994963	0.312046	Colon_Transverse	0.944937	ELAC2	intron_17_12898201_12898280	ENSG00000006744.19	-1.01094
intron_17_18253719_18254079	0.317311	Colon_Transverse	0.944937	FLII	intron_17_18157033_18157393	ENSG00000177731.16	-1
intron_17_32780784_32876778	0.310348	Colon_Transverse	0.944937	MYO1D	intron_17_31107802_31203796	ENSG00000176658.17	1.01449
intron_17_36486785_36492813	0.313791	Colon_Transverse	0.944937	ZNHIT3	intron_17_34842629_34848657	ENSG00000273611.5	-1.0073
intron_17_3723383_3723688	0.313866	Colon_Transverse	0.944937	ITGAE	intron_17_3626677_3626982	ENSG00000083457.12	-1.00714
intron_17_37536127_37538324	0.300532	Colon_Transverse	0.944937	SYNRG	intron_17_35896229_35898426	ENSG00000275066.5	1.03529
intron_17_3935277_3936267	0.31283	Colon_Transverse	0.944937	ATP2A3	intron_17_3838571_3839561	ENSG00000074370.18	1.0093
intron_17_4182349_4183398	0.311822	Colon_Transverse	0.944937	ANKFY1	intron_17_4085644_4086693	ENSG00000185722.18	-1.01141
intron_17_4182352_4183398	0.311822	Colon_Transverse	0.944937	ANKFY1	intron_17_4085647_4086693	ENSG00000185722.18	1.01141
intron_17_42115035_42115723	0.314673	Colon_Transverse	0.944937	KAT2A	intron_17_40267053_40267741	ENSG00000108773.11	1.00546
intron_17_44006237_44006529	0.311066	Colon_Transverse	0.944937	NAGS	intron_17_42083605_42083897	ENSG00000161653.11	-1.01299
intron_17_44006709_44007323	0.31262	Colon_Transverse	0.944937	NAGS	intron_17_42084077_42084691	ENSG00000161653.11	1.00974
intron_17_45034999_45051553	0.306904	Colon_Transverse	0.944937	DCAKD	intron_17_43112367_43128921	ENSG00000172992.13	1.02174
intron_17_45034999_45060888	0.317311	Colon_Transverse	0.944937	DCAKD	intron_17_43112367_43138256	ENSG00000172992.13	-1
intron_17_45397024_45397949	0.302762	Colon_Transverse	0.944937	ARHGAP27	intron_17_43474390_43475315	ENSG00000159314.13	-1.03053
intron_17_47172064_47181562	0.317311	Colon_Transverse	0.944937	CDC27	intron_17_45249430_45258928	ENSG00000004897.12	1
intron_17_4718345_4718612	0.302647	Colon_Transverse	0.944937	ARRB2	intron_17_4621640_4621907	ENSG00000141480.18	-1.03077
intron_17_7313097_7313212	0.308943	Colon_Transverse	0.944937	GPS2	intron_17_7216416_7216531	ENSG00000132522.16	-1.01744
intron_17_7313124_7313212	0.308943	Colon_Transverse	0.944937	ENSG00000261915	intron_17_7216443_7216531	ENSG00000261915.6	1.01744
intron_17_7313124_7313212	0.308943	Colon_Transverse	0.944937	GPS2	intron_17_7216443_7216531	ENSG00000132522.16	1.01744
intron_17_7582160_7582876	0.31027	Colon_Transverse	0.944937	ENSG00000233223	intron_17_7485478_7486194	ENSG00000233223.5	-1.01466
intron_17_7582531_7582876	0.300788	Colon_Transverse	0.944937	ENSG00000233223	intron_17_7485849_7486194	ENSG00000233223.5	1.03474
intron_17_76017911_76018161	0.303367	Colon_Transverse	0.944937	EVPL	intron_17_74013992_74014242	ENSG00000167880.8	-1.02924
intron_17_76570668_76572637	0.305296	Colon_Transverse	0.944937	ST6GALNAC2	intron_17_74566750_74568719	ENSG00000070731.11	1.02514
intron_17_78677050_78680190	0.308695	Colon_Transverse	0.944937	CYTH1	intron_17_76673132_76676272	ENSG00000108669.17	1.01796
intron_17_78993920_78995018	0.311039	Colon_Transverse	0.944937	CANT1	intron_17_76990002_76991100	ENSG00000171302.17	-1.01304
intron_17_79000270_79005372	0.306113	Colon_Transverse	0.944937	CANT1	intron_17_76996352_77001454	ENSG00000171302.17	-1.02341
intron_17_80105894_80107557	0.317311	Colon_Transverse	0.944937	GAA	intron_17_78079693_78081356	ENSG00000171298.13	1
intron_17_80415250_80415650	0.316326	Colon_Transverse	0.944937	ENDOV	intron_17_78389050_78389450	ENSG00000173818.17	1.00204
intron_17_81688827_81690674	0.314438	Colon_Transverse	0.944937	HGS	intron_17_79655857_79657704	ENSG00000185359.14	1.00595
intron_17_81869957_81870636	0.304127	Colon_Transverse	0.944937	ARHGDIA	intron_17_79827833_79828512	ENSG00000141522.12	1.02762
intron_17_81869957_81871298	0.304127	Colon_Transverse	0.944937	ARHGDIA	intron_17_79827833_79829174	ENSG00000141522.12	-1.02762
intron_17_81891833_81893552	0.314489	Colon_Transverse	0.944937	ANAPC11	intron_17_79849709_79851428	ENSG00000141552.18	-1.00585
intron_17_81891833_81894467	0.314489	Colon_Transverse	0.944937	ANAPC11	intron_17_79849709_79852343	ENSG00000141552.18	-1.00585
intron_17_81891841_81893552	0.314489	Colon_Transverse	0.944937	ANAPC11	intron_17_79849717_79851428	ENSG00000141552.18	1.00585
intron_17_82183932_82184958	0.312542	Colon_Transverse	0.944937	CCDC57	intron_17_80141808_80142834	ENSG00000176155.21	-1.0099
intron_17_82450254_82450700	0.301309	Colon_Transverse	0.944937	CYBC1	intron_17_80408130_80408576	ENSG00000178927.19	1.03363
intron_17_82696853_82698455	0.31486	Colon_Transverse	0.944937	RAB40B	intron_17_80654729_80656331	ENSG00000141542.11	1.00508
intron_17_82720363_82720761	0.302048	Colon_Transverse	0.944937	FN3KRP	intron_17_80678239_80678637	ENSG00000141560.15	1.03205
intron_17_82720363_82722804	0.302048	Colon_Transverse	0.944937	FN3KRP	intron_17_80678239_80680680	ENSG00000141560.15	-1.03205
intron_17_82720841_82722804	0.302048	Colon_Transverse	0.944937	FN3KRP	intron_17_80678717_80680680	ENSG00000141560.15	1.03205
intron_18_50269818_50271469	0.302975	Colon_Transverse	0.944937	MBD1	intron_18_47796188_47797839	ENSG00000141644.19	1.03008
intron_18_50269818_50272677	0.302975	Colon_Transverse	0.944937	MBD1	intron_18_47796188_47799047	ENSG00000141644.19	1.03008
intron_18_54284013_54287281	0.313752	Colon_Transverse	0.944937	POLI	intron_18_51810383_51813651	ENSG00000101751.11	1.00738
intron_18_62045979_62070390	0.305289	Colon_Transverse	0.944937	PIGN	intron_18_59713212_59737623	ENSG00000197563.11	1.02516
intron_18_62045979_62072673	0.305289	Colon_Transverse	0.944937	PIGN	intron_18_59713212_59739906	ENSG00000197563.11	-1.02516
intron_18_62575550_62576512	0.311066	Colon_Transverse	0.944937	ZCCHC2	intron_18_60242783_60243745	ENSG00000141664.10	-1.01299
intron_18_62576652_62584446	0.311066	Colon_Transverse	0.944937	ZCCHC2	intron_18_60243885_60251679	ENSG00000141664.10	1.01299
intron_19_10544325_10544709	0.31654	Colon_Transverse	0.944937	ATG4D	intron_19_10655001_10655385	ENSG00000130734.10	-1.00159
intron_19_10544325_10544783	0.31654	Colon_Transverse	0.944937	ATG4D	intron_19_10655001_10655459	ENSG00000130734.10	1.00159
intron_19_12774897_12778300	0.300483	Colon_Transverse	0.944937	HOOK2	intron_19_12885711_12889114	ENSG00000095066.12	-1.0354
intron_19_16523290_16525242	0.312871	Colon_Transverse	0.944937	CHERP	intron_19_16634101_16636053	ENSG00000085872.15	1.00922
intron_19_16847113_16851412	0.303377	Colon_Transverse	0.944937	SIN3B	intron_19_16957924_16962223	ENSG00000127511.10	1.02922
intron_19_18128951_18130494	0.306295	Colon_Transverse	0.944937	MAST3	intron_19_18239761_18241304	ENSG00000099308.13	-1.02303
intron_19_19321135_19337170	0.308035	Colon_Transverse	0.944937	MAU2	intron_19_19431944_19447979	ENSG00000129933.21	-1.01935
intron_19_2997955_3000647	0.30113	Colon_Transverse	0.944937	TLE2	intron_19_2997953_3000645	ENSG00000065717.15	1.03401
intron_19_3539260_3543235	0.305304	Colon_Transverse	0.944937	TEKTIP1	intron_19_3539258_3543233	ENSG00000183397.6	1.02513
intron_19_36991299_36991751	0.313619	Colon_Transverse	0.944937	ENSG00000291239	intron_19_37482201_37482653	ENSG00000291239.1	1.00766
intron_19_36991299_36991751	0.313619	Colon_Transverse	0.944937	ZNF568	intron_19_37482201_37482653	ENSG00000198453.15	1.00766
intron_19_38405421_38405519	0.303286	Colon_Transverse	0.944937	FAM98C	intron_19_38896061_38896159	ENSG00000130244.13	1.02941
intron_19_40780499_40783778	0.312243	Colon_Transverse	0.944937	MIA-RAB4B	intron_19_41286404_41289683	ENSG00000268975.2	1.01053
intron_19_40780499_40783778	0.312243	Colon_Transverse	0.944937	RAB4B-EGLN2	intron_19_41286404_41289683	ENSG00000171570.11	1.01053
intron_19_40780499_40783778	0.312243	Colon_Transverse	0.944937	RAB4B	intron_19_41286404_41289683	ENSG00000167578.18	1.01053
intron_19_40780499_40783921	0.312243	Colon_Transverse	0.944937	RAB4B	intron_19_41286404_41289826	ENSG00000167578.18	1.01053
intron_19_41479284_41495302	0.304375	Colon_Transverse	0.944937	PCAT19	intron_19_41985192_42001210	ENSG00000267107.9	1.0271
intron_19_41495427_41500584	0.301736	Colon_Transverse	0.944937	PCAT19	intron_19_42001335_42006494	ENSG00000267107.9	1.03272
intron_19_43656640_43660974	0.303184	Colon_Transverse	0.944937	PLAUR	intron_19_44160792_44165126	ENSG00000011422.12	1.02963
intron_19_45271708_45277923	0.305436	Colon_Transverse	0.944937	MARK4	intron_19_45774966_45781181	ENSG00000007047.16	-1.02484
intron_19_45688566_45691887	0.314257	Colon_Transverse	0.944937	SNRPD2	intron_19_46191824_46195145	ENSG00000125743.11	-1.00633
intron_19_47067869_47071778	0.301575	Colon_Transverse	0.944937	ZC3H4	intron_19_47571126_47575035	ENSG00000130749.10	-1.03306
intron_19_47376560_47377100	0.317311	Colon_Transverse	0.944937	DHX34	intron_19_47879817_47880357	ENSG00000134815.19	-1
intron_19_47681276_47681976	0.308152	Colon_Transverse	0.944937	BICRA	intron_19_48184533_48185233	ENSG00000063169.12	1.01911
intron_19_47682152_47694115	0.302144	Colon_Transverse	0.944937	BICRA	intron_19_48185409_48197372	ENSG00000063169.12	-1.03185
intron_19_48055049_48061998	0.317311	Colon_Transverse	0.944937	PLA2G4C	intron_19_48558306_48565255	ENSG00000105499.14	-1
intron_19_48123318_48127277	0.300216	Colon_Transverse	0.944937	LIG1	intron_19_48626575_48630534	ENSG00000105486.15	1.03597
intron_19_49335609_49335714	0.310858	Colon_Transverse	0.944937	CD37	intron_19_49838866_49838971	ENSG00000104894.12	1.01342
intron_19_49338029_49338156	0.310858	Colon_Transverse	0.944937	CD37	intron_19_49841286_49841413	ENSG00000104894.12	1.01342
intron_19_49338029_49338700	0.310858	Colon_Transverse	0.944937	CD37	intron_19_49841286_49841957	ENSG00000104894.12	-1.01342
intron_19_49792064_49792991	0.302148	Colon_Transverse	0.944937	AP2A1	intron_19_50295321_50296248	ENSG00000196961.13	-1.03184
intron_19_50384390_50398851	0.307914	Colon_Transverse	0.944937	POLD1	intron_19_50887647_50902108	ENSG00000062822.16	1.01961
intron_19_5110818_5119118	0.310397	Colon_Transverse	0.944937	KDM4B	intron_19_5110829_5119129	ENSG00000127663.15	-1.01439
intron_19_5110818_5119653	0.310397	Colon_Transverse	0.944937	KDM4B	intron_19_5110829_5119664	ENSG00000127663.15	1.01439
intron_19_51225155_51225218	0.30057	Colon_Transverse	0.944937	CD33	intron_19_51728411_51728474	ENSG00000105383.15	1.03521
intron_19_51225598_51225803	0.313841	Colon_Transverse	0.944937	CD33	intron_19_51728854_51729059	ENSG00000105383.15	-1.00719
intron_19_56147208_56155761	0.314529	Colon_Transverse	0.944937	ZNF444	intron_19_56658577_56667130	ENSG00000167685.15	1.00576
intron_19_57633436_57634023	0.317311	Colon_Transverse	0.944937	ZNF211	intron_19_58144804_58145391	ENSG00000121417.14	-1
intron_19_57633436_57634629	0.317311	Colon_Transverse	0.944937	ZNF211	intron_19_58144804_58145997	ENSG00000121417.14	1
intron_19_57634061_57634629	0.317311	Colon_Transverse	0.944937	ZNF211	intron_19_58145429_58145997	ENSG00000121417.14	-1
intron_19_623603_624719	0.304054	Colon_Transverse	0.944937	POLRMT	intron_19_623603_624719	ENSG00000099821.14	-1.02778
intron_19_6442159_6444151	0.314507	Colon_Transverse	0.944937	SLC25A23	intron_19_6442170_6444162	ENSG00000125648.15	-1.00581
intron_19_7542067_7542561	0.307438	Colon_Transverse	0.944937	PNPLA6	intron_19_7606953_7607447	ENSG00000032444.17	1.02061
intron_1_107642755_107683488	0.317311	Colon_Transverse	0.944937	VAV3	intron_1_108185377_108226110	ENSG00000134215.16	-1
intron_1_11745837_11747440	0.317311	Colon_Transverse	0.944937	AGTRAP	intron_1_11805894_11807497	ENSG00000177674.16	-1
intron_1_11746223_11747440	0.317311	Colon_Transverse	0.944937	AGTRAP	intron_1_11806280_11807497	ENSG00000177674.16	1
intron_1_11819554_11820362	0.307385	Colon_Transverse	0.944937	CLCN6	intron_1_11879611_11880419	ENSG00000011021.23	-1.02073
intron_1_11819554_11822695	0.307385	Colon_Transverse	0.944937	CLCN6	intron_1_11879611_11882752	ENSG00000011021.23	1.02073
intron_1_1304143_1307769	0.307878	Colon_Transverse	0.944937	ACAP3	intron_1_1239523_1243149	ENSG00000131584.19	1.01969
intron_1_150441023_150443231	0.307264	Colon_Transverse	0.944937	RPRD2	intron_1_150413499_150415707	ENSG00000163125.16	1.02098
intron_1_150441958_150443231	0.307264	Colon_Transverse	0.944937	RPRD2	intron_1_150414434_150415707	ENSG00000163125.16	-1.02098
intron_1_151540426_151562091	0.301361	Colon_Transverse	0.944937	TUFT1	intron_1_151512902_151534567	ENSG00000143367.17	-1.03352
intron_1_151540426_151562585	0.301361	Colon_Transverse	0.944937	TUFT1	intron_1_151512902_151535061	ENSG00000143367.17	-1.03352
intron_1_153690382_153693106	0.31584	Colon_Transverse	0.944937	NPR1	intron_1_153662858_153665582	ENSG00000169418.10	-1.00304
intron_1_160093331_160093710	0.308209	Colon_Transverse	0.944937	IGSF8	intron_1_160063121_160063500	ENSG00000162729.14	-1.01899
intron_1_160139984_160141294	0.317311	Colon_Transverse	0.944937	ATP1A2	intron_1_160109774_160111084	ENSG00000018625.15	1
intron_1_16476062_16476399	0.313644	Colon_Transverse	0.944937	CROCCP3	intron_1_16802557_16802894	ENSG00000290842.1	1.0076
intron_1_16476504_16476930	0.311822	Colon_Transverse	0.944937	CROCCP3	intron_1_16802999_16803425	ENSG00000290842.1	-1.01141
intron_1_16476504_16476930	0.311822	Colon_Transverse	0.944937	CROCCP3	intron_1_16802999_16803425	ENSG00000080947.16	-1.01141
intron_1_1676846_1692449	0.304887	Colon_Transverse	0.944937	SLC35E2B	intron_1_1608285_1623888	ENSG00000189339.12	-1.02601
intron_1_171794527_171796482	0.303918	Colon_Transverse	0.944937	METTL13	intron_1_171763667_171765622	ENSG00000010165.20	1.02807
intron_1_17607977_17616094	0.31058	Colon_Transverse	0.944937	ARHGEF10L	intron_1_17934472_17942589	ENSG00000074964.17	-1.01401
intron_1_177985062_177985860	0.311651	Colon_Transverse	0.944937	CRYZL2P-SEC16B	intron_1_177954197_177954995	ENSG00000254154.8	1.01176
intron_1_200027911_200029033	0.314659	Colon_Transverse	0.944937	NR5A2	intron_1_199997039_199998161	ENSG00000116833.14	-1.00549
intron_1_20186153_20190547	0.311185	Colon_Transverse	0.944937	UBXN10	intron_1_20512646_20517040	ENSG00000162543.6	1.01274
intron_1_203056950_203059178	0.305192	Colon_Transverse	0.944937	PPFIA4	intron_1_203026078_203028306	ENSG00000143847.16	-1.02536
intron_1_204950574_204952011	0.314386	Colon_Transverse	0.944937	NFASC	intron_1_204919702_204921139	ENSG00000163531.17	1.00606
intron_1_207623068_207630517	0.309368	Colon_Transverse	0.944937	CR1	intron_1_207796413_207803862	ENSG00000203710.12	1.01655
intron_1_225862578_225862771	0.302102	Colon_Transverse	0.944937	TMEM63A	intron_1_226050278_226050471	ENSG00000196187.12	1.03194
intron_1_22643886_22644011	0.310643	Colon_Transverse	0.944937	C1QC	intron_1_22970379_22970504	ENSG00000159189.13	1.01387
intron_1_23368065_23369366	0.303218	Colon_Transverse	0.944937	ZNF436	intron_1_23694558_23695859	ENSG00000125945.15	1.02956
intron_1_234448579_234450428	0.317311	Colon_Transverse	0.944937	TARBP1	intron_1_234584325_234586174	ENSG00000059588.10	-1
intron_1_235494828_235496186	0.301145	Colon_Transverse	0.944937	B3GALNT2	intron_1_235658138_235659496	ENSG00000162885.14	1.03398
intron_1_235494828_235504141	0.301145	Colon_Transverse	0.944937	B3GALNT2	intron_1_235658138_235667441	ENSG00000162885.14	-1.03398
intron_1_235496308_235504141	0.301145	Colon_Transverse	0.944937	B3GALNT2	intron_1_235659618_235667441	ENSG00000162885.14	1.03398
intron_1_243172846_243186259	0.304054	Colon_Transverse	0.944937	CEP170	intron_1_243336148_243349561	ENSG00000143702.16	-1.02778
intron_1_244835756_244841944	0.306187	Colon_Transverse	0.944937	COX20	intron_1_244999058_245005246	ENSG00000203667.10	-1.02326
intron_1_244835756_244842195	0.306187	Colon_Transverse	0.944937	COX20	intron_1_244999058_245005497	ENSG00000203667.10	1.02326
intron_1_24745625_24797742	0.317311	Colon_Transverse	0.944937	CLIC4	intron_1_25072116_25124233	ENSG00000169504.15	-1
intron_1_248855458_248855558	0.317311	Colon_Transverse	0.944937	ZNF692	intron_1_249149657_249149757	ENSG00000171163.16	-1
intron_1_27749154_27755195	0.309162	Colon_Transverse	0.944937	FAM76A	intron_1_28075665_28081706	ENSG00000009780.16	1.01698
intron_1_27880054_27881971	0.303681	Colon_Transverse	0.944937	THEMIS2	intron_1_28206565_28208482	ENSG00000130775.16	1.02857
intron_1_30953981_30964674	0.306574	Colon_Transverse	0.944937	PUM1	intron_1_31426828_31437521	ENSG00000134644.16	1.02244
intron_1_32633727_32633951	0.316246	Colon_Transverse	0.944937	ZBTB8OS	intron_1_33099328_33099552	ENSG00000176261.16	-1.0022
intron_1_32634072_32634702	0.316246	Colon_Transverse	0.944937	ZBTB8OS	intron_1_33099673_33100303	ENSG00000176261.16	-1.0022
intron_1_32634110_32650433	0.316246	Colon_Transverse	0.944937	ZBTB8OS	intron_1_33099711_33116034	ENSG00000176261.16	-1.0022
intron_1_3463672_3466148	0.313112	Colon_Transverse	0.944937	ARHGEF16	intron_1_3380236_3382712	ENSG00000130762.15	1.00871
intron_1_36472686_36473435	0.3023	Colon_Transverse	0.944937	CSF3R	intron_1_36938287_36939036	ENSG00000119535.19	1.03151
intron_1_38886683_38887963	0.306904	Colon_Transverse	0.944937	RHBDL2	intron_1_39352355_39353635	ENSG00000158315.11	-1.02174
intron_1_45329437_45329889	0.316154	Colon_Transverse	0.944937	ENSG00000288208	intron_1_45795109_45795561	ENSG00000288208.1	-1.00239
intron_1_45329437_45329889	0.316154	Colon_Transverse	0.944937	MUTYH	intron_1_45795109_45795561	ENSG00000132781.20	-1.00239
intron_1_45329437_45330516	0.316154	Colon_Transverse	0.944937	MUTYH	intron_1_45795109_45796188	ENSG00000132781.20	1.00239
intron_1_45330068_45330516	0.316154	Colon_Transverse	0.944937	ENSG00000288208	intron_1_45795740_45796188	ENSG00000288208.1	-1.00239
intron_1_45330068_45330516	0.316154	Colon_Transverse	0.944937	MUTYH	intron_1_45795740_45796188	ENSG00000132781.20	-1.00239
intron_1_45333170_45333285	0.314797	Colon_Transverse	0.944937	ENSG00000288208	intron_1_45798842_45798957	ENSG00000288208.1	-1.00521
intron_1_45333170_45333285	0.314797	Colon_Transverse	0.944937	MUTYH	intron_1_45798842_45798957	ENSG00000132781.20	-1.00521
intron_1_45348000_45355303	0.317311	Colon_Transverse	0.944937	TESK2	intron_1_45813672_45820975	ENSG00000070759.17	-1
intron_1_45496623_45497299	0.30625	Colon_Transverse	0.944937	CCDC163	intron_1_45962295_45962971	ENSG00000280670.3	-1.02312
intron_1_54709076_54715523	0.303932	Colon_Transverse	0.944937	MROH7-TTC4	intron_1_55174749_55181196	ENSG00000271723.5	-1.02804
intron_1_61864633_61875243	0.317311	Colon_Transverse	0.944937	PATJ	intron_1_62330305_62340915	ENSG00000132849.22	-1
intron_1_6871840_6887654	0.31178	Colon_Transverse	0.944937	CAMTA1	intron_1_6931900_6947714	ENSG00000171735.20	1.01149
intron_1_6886346_6887654	0.312633	Colon_Transverse	0.944937	CAMTA1	intron_1_6946406_6947714	ENSG00000171735.20	1.00971
intron_1_7837149_7842672	0.308432	Colon_Transverse	0.944937	PER3	intron_1_7897209_7902732	ENSG00000049246.15	1.01852
intron_1_78659483_78660554	0.314378	Colon_Transverse	0.944937	IFI44	intron_1_79125168_79126239	ENSG00000137965.11	1.00608
intron_1_78659483_78662704	0.314378	Colon_Transverse	0.944937	IFI44	intron_1_79125168_79128389	ENSG00000137965.11	-1.00608
intron_1_8355120_8355419	0.305053	Colon_Transverse	0.944937	RERE	intron_1_8415180_8415479	ENSG00000142599.20	-1.02566
intron_1_847806_851927	0.308171	Colon_Transverse	0.944937	LINC01128	intron_1_783186_787307	ENSG00000228794.12	1.01907
intron_20_1372240_1375491	0.304002	Colon_Transverse	0.944937	FKBP1A	intron_20_1352884_1356135	ENSG00000088832.18	-1.02789
intron_20_25023092_25023466	0.311934	Colon_Transverse	0.944937	ACSS1	intron_20_25003728_25004102	ENSG00000154930.15	1.01117
intron_20_25023641_25030759	0.311934	Colon_Transverse	0.944937	ACSS1	intron_20_25004277_25011395	ENSG00000154930.15	1.01117
intron_20_36154896_36175551	0.307975	Colon_Transverse	0.944937	EPB41L1	intron_20_34742818_34763473	ENSG00000088367.23	-1.01948
intron_20_45424381_45424496	0.317311	Colon_Transverse	0.944937	PIGT	intron_20_44053021_44053136	ENSG00000124155.19	1
intron_20_45424579_45425574	0.317311	Colon_Transverse	0.944937	PIGT	intron_20_44053219_44054214	ENSG00000124155.19	-1
intron_20_45888873_45890250	0.317311	Colon_Transverse	0.944937	NEURL2	intron_20_44517512_44518889	ENSG00000124257.7	-1
intron_20_49032166_49033023	0.304743	Colon_Transverse	0.944937	ARFGEF2	intron_20_47648703_47649560	ENSG00000124198.10	1.02632
intron_20_49255947_49257417	0.315292	Colon_Transverse	0.944937	ZNFX1	intron_20_47872484_47873954	ENSG00000124201.15	-1.00418
intron_20_5186839_5189067	0.308108	Colon_Transverse	0.944937	CDS2	intron_20_5167485_5169713	ENSG00000101290.14	1.0192
intron_20_64076954_64079294	0.317311	Colon_Transverse	0.944937	RGS19	intron_20_62708307_62710647	ENSG00000171700.14	-1
intron_21_14274157_14279596	0.314537	Colon_Transverse	0.944937	ABCC13	intron_21_15646478_15651917	ENSG00000291052.1	1.00575
intron_21_14274157_14279596	0.314537	Colon_Transverse	0.944937	ABCC13	intron_21_15646478_15651917	ENSG00000243064.11	1.00575
intron_21_15849872_15864268	0.305538	Colon_Transverse	0.944937	USP25	intron_21_17222191_17236587	ENSG00000155313.16	1.02463
intron_21_36212097_36214081	0.317311	Colon_Transverse	0.944937	DOP1B	intron_21_37584395_37586379	ENSG00000142197.13	-1
intron_21_37073364_37108392	0.310542	Colon_Transverse	0.944937	TTC3	intron_21_38445664_38480692	ENSG00000182670.14	-1.01408
intron_21_44063785_44074324	0.30965	Colon_Transverse	0.944937	TRAPPC10	intron_21_45483666_45494205	ENSG00000160218.13	1.01596
intron_21_46649739_46652845	0.311409	Colon_Transverse	0.944937	PRMT2	intron_21_48069651_48072757	ENSG00000160310.19	-1.01227
intron_22_23640423_23659865	0.315894	Colon_Transverse	0.944937	GUSBP11	intron_22_23982610_24002052	ENSG00000228315.12	1.00293
intron_22_26479355_26481722	0.312748	Colon_Transverse	0.944937	HPS4	intron_22_26875321_26877688	ENSG00000100099.22	1.00947
intron_22_29561862_29569193	0.302633	Colon_Transverse	0.944937	NIPSNAP1	intron_22_29957851_29965182	ENSG00000184117.12	1.0308
intron_22_31283288_31289315	0.30579	Colon_Transverse	0.944937	PIK3IP1	intron_22_31679274_31685301	ENSG00000100100.13	-1.0241
intron_22_31283288_31289499	0.30579	Colon_Transverse	0.944937	PIK3IP1	intron_22_31679274_31685485	ENSG00000100100.13	1.0241
intron_22_35421460_35423214	0.300546	Colon_Transverse	0.944937	MCM5	intron_22_35817453_35819207	ENSG00000100297.16	1.03526
intron_22_38116211_38120759	0.314021	Colon_Transverse	0.944937	PLA2G6	intron_22_38512218_38516766	ENSG00000184381.20	1.00682
intron_22_38380990_38398438	0.311574	Colon_Transverse	0.944937	TPTEP2-CSNK1E	intron_22_38776995_38794443	ENSG00000283900.1	1.01193
intron_22_39235874_39243901	0.314238	Colon_Transverse	0.944937	PDGFB	intron_22_39631879_39639906	ENSG00000100311.17	1.00637
intron_22_43180940_43182980	0.30612	Colon_Transverse	0.944937	TTLL12	intron_22_43576946_43578986	ENSG00000100304.13	1.0234
intron_22_50529731_50529904	0.30777	Colon_Transverse	0.944937	TYMP	intron_22_50968160_50968333	ENSG00000025708.14	-1.01991
intron_2_10396920_10419734	0.306829	Colon_Transverse	0.944937	HPCAL1	intron_2_10537046_10559860	ENSG00000115756.13	-1.0219
intron_2_10423088_10426724	0.313841	Colon_Transverse	0.944937	HPCAL1	intron_2_10563214_10566850	ENSG00000115756.13	-1.00719
intron_2_113462494_113465129	0.305721	Colon_Transverse	0.944937	ZNG1B	intron_2_114220071_114222706	ENSG00000136682.16	1.02424
intron_2_158533316_158603070	0.313376	Colon_Transverse	0.944937	PKP4	intron_2_159389828_159459582	ENSG00000144283.23	-1.00816
intron_2_169537340_169538013	0.313866	Colon_Transverse	0.944937	FASTKD1	intron_2_170393850_170394523	ENSG00000138399.18	1.00714
intron_2_169537340_169540051	0.313866	Colon_Transverse	0.944937	FASTKD1	intron_2_170393850_170396561	ENSG00000138399.18	-1.00714
intron_2_17707379_17708639	0.317311	Colon_Transverse	0.944937	SMC6	intron_2_17888646_17889906	ENSG00000163029.16	-1
intron_2_189100139_189104264	0.314797	Colon_Transverse	0.944937	COL5A2	intron_2_189964865_189968990	ENSG00000204262.14	1.00521
intron_2_190979866_190980620	0.309325	Colon_Transverse	0.944937	STAT1	intron_2_191844592_191845346	ENSG00000115415.21	1.01664
intron_2_191684296_191685599	0.304244	Colon_Transverse	0.944937	NABP1	intron_2_192549022_192550325	ENSG00000173559.15	-1.02738
intron_2_201473076_201474647	0.314244	Colon_Transverse	0.944937	STRADB	intron_2_202337799_202339370	ENSG00000082146.13	1.00636
intron_2_219554740_219556020	0.317311	Colon_Transverse	0.944937	OBSL1	intron_2_220419462_220420742	ENSG00000124006.15	1
intron_2_219598180_219601235	0.30077	Colon_Transverse	0.944937	STK11IP	intron_2_220462902_220465957	ENSG00000144589.22	1.03478
intron_2_219608788_219609097	0.309961	Colon_Transverse	0.944937	STK11IP	intron_2_220473510_220473819	ENSG00000144589.22	1.0153
intron_2_219609213_219609363	0.316478	Colon_Transverse	0.944937	STK11IP	intron_2_220473935_220474085	ENSG00000144589.22	-1.00172
intron_2_224814364_224816617	0.314723	Colon_Transverse	0.944937	DOCK10	intron_2_225679081_225681334	ENSG00000135905.21	-1.00536
intron_2_238225499_238227684	0.308511	Colon_Transverse	0.944937	LINC02610	intron_2_239134140_239136325	ENSG00000186235.12	1.01835
intron_2_238250743_238251599	0.308023	Colon_Transverse	0.944937	PER2	intron_2_239159384_239160240	ENSG00000132326.13	-1.01938
intron_2_240596152_240596319	0.308644	Colon_Transverse	0.944937	CAPN10	intron_2_241535569_241535736	ENSG00000142330.20	-1.01807
intron_2_240596521_240596850	0.308644	Colon_Transverse	0.944937	CAPN10	intron_2_241535938_241536267	ENSG00000142330.20	-1.01807
intron_2_24076969_24080876	0.312057	Colon_Transverse	0.944937	FAM228B	intron_2_24299839_24303746	ENSG00000219626.9	1.01091
intron_2_241315982_241316422	0.303286	Colon_Transverse	0.944937	SEPTIN2	intron_2_242255397_242255837	ENSG00000168385.18	1.02941
intron_2_241316540_241317499	0.303286	Colon_Transverse	0.944937	SEPTIN2	intron_2_242255955_242256914	ENSG00000168385.18	1.02941
intron_2_241456922_241462523	0.317311	Colon_Transverse	0.944937	FARP2	intron_2_242396337_242401938	ENSG00000006607.14	-1
intron_2_241668685_241670726	0.307914	Colon_Transverse	0.944937	ATG4B	intron_2_242608100_242610141	ENSG00000168397.17	-1.01961
intron_2_27022339_27023332	0.310636	Colon_Transverse	0.944937	MAPRE3	intron_2_27245207_27246200	ENSG00000084764.12	-1.01389
intron_2_27102221_27102360	0.314386	Colon_Transverse	0.944937	CGREF1	intron_2_27325089_27325228	ENSG00000138028.17	-1.00606
intron_2_27102430_27102526	0.314386	Colon_Transverse	0.944937	CGREF1	intron_2_27325298_27325394	ENSG00000138028.17	1.00606
intron_2_27236830_27237379	0.313121	Colon_Transverse	0.944937	CAD	intron_2_27459698_27460247	ENSG00000084774.14	-1.0087
intron_2_38987591_38989270	0.317311	Colon_Transverse	0.944937	SOS1	intron_2_39214732_39216411	ENSG00000115904.15	1
intron_2_39437535_39453839	0.30342	Colon_Transverse	0.944937	MAP4K3-DT	intron_2_39664676_39680980	ENSG00000231312.8	-1.02913
intron_2_39518710_39646262	0.30424	Colon_Transverse	0.944937	MAP4K3-DT	intron_2_39745851_39873402	ENSG00000231312.8	-1.02738
intron_2_42169636_42245505	0.30075	Colon_Transverse	0.944937	EML4	intron_2_42396776_42472645	ENSG00000143924.19	1.03483
intron_2_43948518_43949602	0.311716	Colon_Transverse	0.944937	LRPPRC	intron_2_44175657_44176741	ENSG00000138095.20	1.01163
intron_2_47333026_47344901	0.31693	Colon_Transverse	0.944937	EPCAM-DT	intron_2_47560165_47572040	ENSG00000234690.7	1.00079
intron_2_61158012_61159318	0.310933	Colon_Transverse	0.944937	C2orf74	intron_2_61385147_61386453	ENSG00000237651.8	-1.01327
intron_2_61158012_61162842	0.309781	Colon_Transverse	0.944937	C2orf74	intron_2_61385147_61389977	ENSG00000237651.8	-1.01568
intron_2_61522683_61525270	0.312864	Colon_Transverse	0.944937	XPO1	intron_2_61749818_61752405	ENSG00000082898.19	-1.00923
intron_2_71454086_71480883	0.30041	Colon_Transverse	0.944937	DYSF	intron_2_71681216_71708013	ENSG00000135636.16	-1.03556
intron_2_74506252_74506732	0.308943	Colon_Transverse	0.944937	PCGF1	intron_2_74733379_74733859	ENSG00000115289.14	-1.01744
intron_2_74657624_74657853	0.307278	Colon_Transverse	0.944937	SEMA4F	intron_2_74884751_74884980	ENSG00000135622.13	1.02095
intron_2_75690719_75691977	0.31587	Colon_Transverse	0.944937	GCFC2	intron_2_75917845_75919103	ENSG00000005436.14	1.00298
intron_2_75690719_75694241	0.315618	Colon_Transverse	0.944937	GCFC2	intron_2_75917845_75921367	ENSG00000005436.14	-1.0035
intron_2_85435123_85435666	0.306216	Colon_Transverse	0.944937	SH2D6	intron_2_85662246_85662789	ENSG00000152292.18	1.02319
intron_2_85435496_85435666	0.306216	Colon_Transverse	0.944937	SH2D6	intron_2_85662619_85662789	ENSG00000152292.18	-1.02319
intron_2_86125880_86127161	0.302723	Colon_Transverse	0.944937	PTCD3	intron_2_86353003_86354284	ENSG00000132300.19	-1.03061
intron_2_9400072_9400742	0.309894	Colon_Transverse	0.944937	ASAP2	intron_2_9540201_9540871	ENSG00000151693.11	1.01544
intron_3_101574279_101579589	0.302939	Colon_Transverse	0.944937	PCNP	intron_3_101293123_101298433	ENSG00000081154.12	-1.03015
intron_3_113294821_113296725	0.317311	Colon_Transverse	0.944937	CFAP44	intron_3_113013668_113015572	ENSG00000206530.11	1
intron_3_11426926_11554811	0.307051	Colon_Transverse	0.944937	ATG7	intron_3_11468400_11596285	ENSG00000197548.13	-1.02143
intron_3_119579851_119580551	0.305428	Colon_Transverse	0.944937	ADPRH	intron_3_119298698_119299398	ENSG00000144843.12	-1.02486
intron_3_12406081_12433898	0.313765	Colon_Transverse	0.944937	PPARG	intron_3_12447580_12475397	ENSG00000132170.24	1.00735
intron_3_129257860_129260333	0.303491	Colon_Transverse	0.944937	COPG1	intron_3_128976703_128979176	ENSG00000181789.14	1.02898
intron_3_129278905_129279710	0.304358	Colon_Transverse	0.944937	HMCES	intron_3_128997748_128998553	ENSG00000183624.14	-1.02713
intron_3_129279203_129279710	0.304358	Colon_Transverse	0.944937	HMCES	intron_3_128998046_128998553	ENSG00000183624.14	1.02713
intron_3_129279211_129279710	0.304358	Colon_Transverse	0.944937	HMCES	intron_3_128998054_128998553	ENSG00000183624.14	1.02713
intron_3_130894337_130930416	0.303833	Colon_Transverse	0.944937	ATP2C1	intron_3_130613181_130649260	ENSG00000017260.20	1.02825
intron_3_132644896_132659603	0.312447	Colon_Transverse	0.944937	ACAD11	intron_3_132363740_132378447	ENSG00000240303.8	-1.0101
intron_3_134558347_134559150	0.31389	Colon_Transverse	0.944937	CEP63	intron_3_134277189_134277992	ENSG00000182923.20	1.00709
intron_3_138373076_138397324	0.317311	Colon_Transverse	0.944937	MRAS	intron_3_138091918_138116166	ENSG00000158186.13	1
intron_3_146536565_146544467	0.303008	Colon_Transverse	0.944937	PLSCR1	intron_3_146254352_146262254	ENSG00000188313.13	-1.03
intron_3_14946154_14947087	0.317142	Colon_Transverse	0.944937	FGD5-AS1	intron_3_14987661_14988594	ENSG00000225733.8	1.00035
intron_3_14946154_14947114	0.317142	Colon_Transverse	0.944937	FGD5-AS1	intron_3_14987661_14988621	ENSG00000225733.8	-1.00035
intron_3_177026474_177032971	0.310397	Colon_Transverse	0.944937	TBL1XR1	intron_3_176744262_176750759	ENSG00000177565.19	1.01439
intron_3_197999342_198019253	0.313712	Colon_Transverse	0.944937	LMLN	intron_3_197726213_197746124	ENSG00000185621.11	1.00746
intron_3_27424152_27431298	0.301595	Colon_Transverse	0.944937	SLC4A7	intron_3_27465643_27472789	ENSG00000033867.17	-1.03302
intron_3_39098815_39099353	0.312471	Colon_Transverse	0.944937	GORASP1	intron_3_39140306_39140844	ENSG00000114745.15	1.01005
intron_3_39100454_39100747	0.31007	Colon_Transverse	0.944937	GORASP1	intron_3_39141945_39142238	ENSG00000114745.15	1.01508
intron_3_39101102_39102678	0.312459	Colon_Transverse	0.944937	GORASP1	intron_3_39142593_39144169	ENSG00000114745.15	1.01008
intron_3_4420146_4452876	0.301125	Colon_Transverse	0.944937	SUMF1	intron_3_4461830_4494560	ENSG00000144455.14	1.03402
intron_3_4449340_4452876	0.300957	Colon_Transverse	0.944937	SUMF1	intron_3_4491024_4494560	ENSG00000144455.14	-1.03438
intron_3_51958959_51959047	0.317311	Colon_Transverse	0.944937	PCBP4	intron_3_51992975_51993063	ENSG00000090097.22	-1
intron_3_52287876_52290960	0.31325	Colon_Transverse	0.944937	GLYCTK	intron_3_52321892_52324976	ENSG00000168237.18	1.00843
intron_3_52478577_52479749	0.303908	Colon_Transverse	0.944937	NISCH	intron_3_52512593_52513765	ENSG00000010322.16	-1.02809
intron_3_53877751_53878357	0.31088	Colon_Transverse	0.944937	ACTR8	intron_3_53911778_53912384	ENSG00000113812.14	1.01338
intron_3_56571302_56592970	0.315901	Colon_Transverse	0.944937	CCDC66	intron_3_56605330_56626998	ENSG00000180376.17	1.00292
intron_3_56572428_56592970	0.313765	Colon_Transverse	0.944937	CCDC66	intron_3_56606456_56626998	ENSG00000180376.17	-1.00735
intron_3_98718521_98732426	0.314319	Colon_Transverse	0.944937	ST3GAL6-AS1	intron_3_98437365_98451270	ENSG00000239445.6	1.0062
intron_4_113348308_113350228	0.312566	Colon_Transverse	0.944937	ANK2	intron_4_114269464_114271384	ENSG00000145362.21	-1.00985
intron_4_113360897_113363338	0.302358	Colon_Transverse	0.944937	ANK2	intron_4_114282053_114284494	ENSG00000145362.21	1.03139
intron_4_128061401_128074460	0.315726	Colon_Transverse	0.944937	LARP1B	intron_4_128982556_128995615	ENSG00000138709.20	1.00328
intron_4_139059607_139060324	0.303038	Colon_Transverse	0.944937	ELF2	intron_4_139980761_139981478	ENSG00000109381.21	-1.02994
intron_4_140379192_140380962	0.308411	Colon_Transverse	0.944937	SCOC	intron_4_141300346_141302116	ENSG00000153130.18	1.01856
intron_4_140379652_140380962	0.308411	Colon_Transverse	0.944937	SCOC	intron_4_141300806_141302116	ENSG00000153130.18	-1.01856
intron_4_155717302_155722038	0.314314	Colon_Transverse	0.944937	GUCY1A1	intron_4_156638454_156643190	ENSG00000164116.17	1.00621
intron_4_16166793_16170653	0.302839	Colon_Transverse	0.944937	TAPT1	intron_4_16168416_16172276	ENSG00000169762.17	-1.03036
intron_4_184697803_184700820	0.31227	Colon_Transverse	0.944937	CENPU	intron_4_185618957_185621974	ENSG00000151725.12	1.01047
intron_4_2830147_2831571	0.310071	Colon_Transverse	0.944937	SH3BP2	intron_4_2831874_2833298	ENSG00000087266.17	-1.01507
intron_4_38689879_38694746	0.310141	Colon_Transverse	0.944937	KLF3	intron_4_38691500_38696367	ENSG00000109787.13	-1.01493
intron_4_53444103_53458653	0.307402	Colon_Transverse	0.944937	FIP1L1	intron_4_54310270_54324820	ENSG00000145216.17	1.02069
intron_4_67530914_67539840	0.302781	Colon_Transverse	0.944937	CENPC	intron_4_68396632_68405558	ENSG00000145241.11	1.03049
intron_4_678029_678658	0.301197	Colon_Transverse	0.944937	MYL5	intron_4_671818_672447	ENSG00000215375.7	1.03387
intron_4_682890_683210	0.312217	Colon_Transverse	0.944937	SLC49A3	intron_4_676679_676999	ENSG00000169026.13	-1.01058
intron_4_74748149_74750573	0.309085	Colon_Transverse	0.944937	BTC	intron_4_75673359_75675783	ENSG00000174808.12	1.01714
intron_4_74748149_74755859	0.306375	Colon_Transverse	0.944937	BTC	intron_4_75673359_75681069	ENSG00000174808.12	-1.02286
intron_4_83269993_83272087	0.30579	Colon_Transverse	0.944937	COQ2	intron_4_84191146_84193240	ENSG00000173085.15	1.0241
intron_4_87357416_87365933	0.300525	Colon_Transverse	0.944937	HSD17B11	intron_4_88278568_88287085	ENSG00000198189.11	-1.03531
intron_4_991940_1000612	0.314489	Colon_Transverse	0.944937	IDUA	intron_4_985728_994400	ENSG00000127415.13	-1.00585
intron_5_103173972_103176866	0.310681	Colon_Transverse	0.944937	PPIP5K2	intron_5_102509676_102512568	ENSG00000145725.21	-1.01379
intron_5_103173972_103177667	0.310727	Colon_Transverse	0.944937	PPIP5K2	intron_5_102509676_102513368	ENSG00000145725.21	1.0137
intron_5_103176910_103177667	0.310727	Colon_Transverse	0.944937	PPIP5K2	intron_5_102512611_102513368	ENSG00000145725.21	-1.0137
intron_5_112992248_112992672	0.317311	Colon_Transverse	0.944937	DCP2	intron_5_112327945_112328369	ENSG00000172795.17	-1
intron_5_127059002_127071584	0.313981	Colon_Transverse	0.944937	C5orf63	intron_5_126394694_126407276	ENSG00000164241.14	-1.0069
intron_5_138439240_138441016	0.308631	Colon_Transverse	0.944937	REEP2	intron_5_137774929_137776705	ENSG00000132563.17	1.0181
intron_5_154830922_154834625	0.312543	Colon_Transverse	0.944937	FAXDC2	intron_5_154210482_154214185	ENSG00000170271.11	-1.0099
intron_5_154830922_154834843	0.312543	Colon_Transverse	0.944937	FAXDC2	intron_5_154210482_154214403	ENSG00000170271.11	1.0099
intron_5_1572286_1574182	0.303257	Colon_Transverse	0.944937	ENSG00000291055	intron_5_1572401_1574297	ENSG00000291055.1	1.02947
intron_5_157737994_157739321	0.317311	Colon_Transverse	0.944937	THG1L	intron_5_157165002_157166329	ENSG00000113272.14	1
intron_5_178211970_178212973	0.310681	Colon_Transverse	0.944937	PHYKPL	intron_5_177638971_177639974	ENSG00000175309.15	-1.01379
intron_5_178211970_178214796	0.310681	Colon_Transverse	0.944937	PHYKPL	intron_5_177638971_177641797	ENSG00000175309.15	1.01379
intron_5_1801549_1802321	0.301116	Colon_Transverse	0.944937	NDUFS6	intron_5_1801663_1802435	ENSG00000145494.12	1.03404
intron_5_34005899_34007773	0.300941	Colon_Transverse	0.944937	AMACR	intron_5_34006004_34007878	ENSG00000242110.9	1.03442
intron_5_34005899_34007773	0.300941	Colon_Transverse	0.944937	ENSG00000289791	intron_5_34006004_34007878	ENSG00000289791.1	1.03442
intron_5_65994864_66012049	0.301811	Colon_Transverse	0.944937	ERBIN	intron_5_65290692_65307877	ENSG00000112851.16	1.03256
intron_5_6748590_6749557	0.309018	Colon_Transverse	0.944937	TENT4A	intron_5_6748703_6749670	ENSG00000112941.14	-1.01728
intron_5_79990236_79990594	0.311431	Colon_Transverse	0.944937	MTX3	intron_5_79286059_79286417	ENSG00000177034.17	1.01222
intron_5_80061832_80065409	0.314044	Colon_Transverse	0.944937	THBS4	intron_5_79357655_79361232	ENSG00000113296.14	1.00677
intron_5_96727530_96729153	0.317311	Colon_Transverse	0.944937	CAST	intron_5_96063234_96064857	ENSG00000153113.24	1
intron_6_136705133_136720450	0.303486	Colon_Transverse	0.944937	MAP3K5	intron_6_137026271_137041588	ENSG00000197442.11	-1.02899
intron_6_144821018_144827611	0.304711	Colon_Transverse	0.944937	UTRN	intron_6_145142154_145148747	ENSG00000152818.20	-1.02638
intron_6_152122676_152130720	0.309354	Colon_Transverse	0.944937	SYNE1	intron_6_152443811_152451855	ENSG00000131018.25	1.01658
intron_6_167944059_167946707	0.313765	Colon_Transverse	0.944937	AFDN	intron_6_168344739_168347387	ENSG00000130396.22	-1.00735
intron_6_19838195_19838584	0.312305	Colon_Transverse	0.944937	ID4	intron_6_19838426_19838815	ENSG00000172201.12	1.0104
intron_6_25084576_25084653	0.308429	Colon_Transverse	0.944937	CMAHP	intron_6_25084804_25084881	ENSG00000168405.18	1.01852
intron_6_41638375_41638739	0.310373	Colon_Transverse	0.944937	MDFI	intron_6_41606113_41606477	ENSG00000112559.15	1.01444
intron_6_75138340_75138448	0.305289	Colon_Transverse	0.944937	COL12A1	intron_6_75848056_75848164	ENSG00000111799.22	-1.02516
intron_6_75908627_75911672	0.310515	Colon_Transverse	0.944937	MYO6	intron_6_76618344_76621389	ENSG00000196586.17	-1.01414
intron_6_80443538_80453157	0.312999	Colon_Transverse	0.944937	ENSG00000233967	intron_6_81153255_81162874	ENSG00000233967.7	1.00895
intron_6_83154043_83154180	0.304663	Colon_Transverse	0.944937	DOP1A	intron_6_83863762_83863899	ENSG00000083097.15	1.02648
intron_6_83162919_83167862	0.310412	Colon_Transverse	0.944937	DOP1A	intron_6_83872638_83877581	ENSG00000083097.15	-1.01436
intron_6_87612248_87616314	0.304577	Colon_Transverse	0.944937	ORC3	intron_6_88321966_88326032	ENSG00000135336.16	-1.02667
intron_6_89637882_89638404	0.305992	Colon_Transverse	0.944937	LYRM2	intron_6_90347601_90348123	ENSG00000083099.11	1.02367
intron_6_89637882_89638672	0.305992	Colon_Transverse	0.944937	LYRM2	intron_6_90347601_90348391	ENSG00000083099.11	-1.02367
intron_6_89661578_89662087	0.314343	Colon_Transverse	0.944937	MDN1	intron_6_90371297_90371806	ENSG00000112159.13	-1.00615
intron_7_100577154_100577273	0.307223	Colon_Transverse	0.944937	ENSG00000274272	intron_7_100174777_100174896	ENSG00000274272.1	-1.02107
intron_7_100577154_100577273	0.307223	Colon_Transverse	0.944937	LRCH4	intron_7_100174777_100174896	ENSG00000077454.17	-1.02107
intron_7_102749417_102751692	0.301448	Colon_Transverse	0.944937	FAM185A	intron_7_102389864_102392139	ENSG00000222011.9	1.03333
intron_7_106018072_106020373	0.3145	Colon_Transverse	0.944937	CDHR3	intron_7_105658518_105660819	ENSG00000128536.16	-1.00583
intron_7_134965386_134968340	0.314117	Colon_Transverse	0.944937	CALD1	intron_7_134650137_134653091	ENSG00000122786.20	-1.00662
intron_7_135645596_135646158	0.305203	Colon_Transverse	0.944937	NUP205	intron_7_135330344_135330906	ENSG00000155561.15	1.02534
intron_7_140335504_140337284	0.312398	Colon_Transverse	0.944937	SLC37A3	intron_7_140035304_140037084	ENSG00000157800.18	1.0102
intron_7_1472386_1473072	0.312746	Colon_Transverse	0.944937	INTS1	intron_7_1512022_1512708	ENSG00000164880.16	-1.00948
intron_7_150323212_150325841	0.304408	Colon_Transverse	0.944937	ZBED10P	intron_7_150020301_150022930	ENSG00000188707.7	1.02703
intron_7_150323560_150325841	0.304408	Colon_Transverse	0.944937	LRRC61	intron_7_150020649_150022930	ENSG00000127399.15	-1.02703
intron_7_150323560_150325841	0.304408	Colon_Transverse	0.944937	ZBED10P	intron_7_150020649_150022930	ENSG00000188707.7	-1.02703
intron_7_155766655_155774559	0.309922	Colon_Transverse	0.944937	RBM33	intron_7_155559349_155567253	ENSG00000184863.11	1.01538
intron_7_157216971_157220689	0.305755	Colon_Transverse	0.944937	UBE3C	intron_7_157009665_157013383	ENSG00000009335.18	-1.02417
intron_7_17286516_17291230	0.304135	Colon_Transverse	0.944937	ENSG00000237773	intron_7_17326140_17330854	ENSG00000237773.8	-1.02761
intron_7_30517498_30524367	0.311651	Colon_Transverse	0.944937	GARS1-DT	intron_7_30557114_30563983	ENSG00000196295.13	-1.01176
intron_7_32729009_32753206	0.31007	Colon_Transverse	0.944937	ZNRF2P1	intron_7_32768621_32792818	ENSG00000237004.4	-1.01508
intron_7_38260230_38262171	0.311106	Colon_Transverse	0.944937	TARP	intron_7_38299831_38301772	ENSG00000289746.1	1.0129
intron_7_38260230_38262171	0.311106	Colon_Transverse	0.944937	TRGC1	intron_7_38299831_38301772	ENSG00000211689.7	1.0129
intron_7_44796793_44798748	0.306597	Colon_Transverse	0.944937	PPIA	intron_7_44836392_44838347	ENSG00000196262.15	-1.02239
intron_7_4785684_4786001	0.31602	Colon_Transverse	0.944937	AP5Z1	intron_7_4825315_4825632	ENSG00000242802.9	1.00267
intron_7_4786428_4787596	0.311553	Colon_Transverse	0.944937	AP5Z1	intron_7_4826059_4827227	ENSG00000242802.9	-1.01197
intron_7_4786428_4787634	0.311553	Colon_Transverse	0.944937	AP5Z1	intron_7_4826059_4827265	ENSG00000242802.9	1.01197
intron_7_50705323_50710875	0.315164	Colon_Transverse	0.944937	GRB10	intron_7_50773020_50778572	ENSG00000106070.20	-1.00444
intron_7_6474284_6483967	0.303584	Colon_Transverse	0.944937	KDELR2	intron_7_6513915_6523598	ENSG00000136240.10	1.02878
intron_7_66479096_66480394	0.314276	Colon_Transverse	0.944937	LINC00174	intron_7_65944083_65945381	ENSG00000179406.10	-1.00629
intron_7_75879260_75881829	0.305528	Colon_Transverse	0.944937	RHBDD2	intron_7_75508578_75511147	ENSG00000005486.17	1.02465
intron_7_816673_838798	0.305422	Colon_Transverse	0.944937	SUN1	intron_7_856310_878435	ENSG00000164828.18	1.02488
intron_7_99652779_99660499	0.312414	Colon_Transverse	0.944937	CYP3A5	intron_7_99250402_99258122	ENSG00000106258.15	-1.01017
intron_8_103325498_103328268	0.311066	Colon_Transverse	0.944937	FZD6	intron_8_104337726_104340496	ENSG00000164930.12	1.01299
intron_8_103325498_103329655	0.311066	Colon_Transverse	0.944937	FZD6	intron_8_104337726_104341883	ENSG00000164930.12	-1.01299
intron_8_10832984_10834666	0.30467	Colon_Transverse	0.944937	PINX1	intron_8_10690494_10692176	ENSG00000258724.1	1.02647
intron_8_10832984_10834666	0.30467	Colon_Transverse	0.944937	PINX1	intron_8_10690494_10692176	ENSG00000254093.9	1.02647
intron_8_123435542_123436453	0.312427	Colon_Transverse	0.944937	NTAQ1	intron_8_124447782_124448693	ENSG00000156795.8	1.01014
intron_8_140668424_140674298	0.308258	Colon_Transverse	0.944937	PTK2	intron_8_141678523_141684397	ENSG00000169398.20	-1.01888
intron_8_140669735_140674298	0.308258	Colon_Transverse	0.944937	PTK2	intron_8_141679834_141684397	ENSG00000169398.20	1.01888
intron_8_143309543_143310068	0.306753	Colon_Transverse	0.944937	TOP1MT	intron_8_144391713_144392238	ENSG00000184428.13	-1.02206
intron_8_143934091_143934318	0.311692	Colon_Transverse	0.944937	PLEC	intron_8_145008259_145008486	ENSG00000178209.17	1.01168
intron_8_144499061_144500096	0.303387	Colon_Transverse	0.944937	PPP1R16A	intron_8_145724444_145725479	ENSG00000160972.10	1.0292
intron_8_17934858_17935589	0.307194	Colon_Transverse	0.944937	PCM1	intron_8_17792367_17793098	ENSG00000078674.20	-1.02113
intron_8_1909470_1922964	0.309442	Colon_Transverse	0.944937	ARHGEF10	intron_8_1857636_1871130	ENSG00000104728.16	-1.01639
intron_8_1909470_1922964	0.309442	Colon_Transverse	0.944937	KBTBD11-OT1	intron_8_1857636_1871130	ENSG00000283239.1	-1.01639
intron_8_22475624_22498001	0.306054	Colon_Transverse	0.944937	PPP3CC	intron_8_22333137_22355514	ENSG00000120910.15	-1.02354
intron_8_27431016_27431398	0.316199	Colon_Transverse	0.944937	PTK2B	intron_8_27288533_27288915	ENSG00000120899.18	-1.0023
intron_8_27538692_27540554	0.306588	Colon_Transverse	0.944937	EPHX2	intron_8_27396209_27398071	ENSG00000120915.14	-1.02241
intron_8_41578278_41598292	0.310446	Colon_Transverse	0.944937	GPAT4	intron_8_41435797_41455811	ENSG00000158669.11	1.01429
intron_8_42856428_42861745	0.301228	Colon_Transverse	0.944937	RNF170	intron_8_42711571_42716888	ENSG00000120925.16	-1.0338
intron_8_42861855_42870004	0.301228	Colon_Transverse	0.944937	RNF170	intron_8_42716998_42725147	ENSG00000120925.16	-1.0338
intron_8_42982696_42986655	0.307862	Colon_Transverse	0.944937	HOOK3	intron_8_42837839_42841798	ENSG00000168172.9	-1.01972
intron_8_66471618_66473786	0.306829	Colon_Transverse	0.944937	ENSG00000285791	intron_8_67383853_67386021	ENSG00000285791.1	-1.0219
intron_8_81676265_81679126	0.302638	Colon_Transverse	0.944937	IMPA1	intron_8_82588500_82591361	ENSG00000133731.10	-1.03079
intron_8_94859632_94865506	0.314829	Colon_Transverse	0.944937	INTS8	intron_8_95871860_95877734	ENSG00000164941.14	-1.00514
intron_8_94865690_94866158	0.313593	Colon_Transverse	0.944937	INTS8	intron_8_95877918_95878386	ENSG00000164941.14	1.00771
intron_8_94865700_94866158	0.313593	Colon_Transverse	0.944937	INTS8	intron_8_95877928_95878386	ENSG00000164941.14	-1.00771
intron_8_94866191_94867140	0.313593	Colon_Transverse	0.944937	INTS8	intron_8_95878419_95879368	ENSG00000164941.14	1.00771
intron_9_100020731_100022042	0.317311	Colon_Transverse	0.944937	ERP44	intron_9_102783013_102784324	ENSG00000023318.9	-1
intron_9_100253136_100264822	0.316578	Colon_Transverse	0.944937	INVS	intron_9_103015418_103027104	ENSG00000119509.13	-1.00152
intron_9_112276013_112297832	0.314673	Colon_Transverse	0.944937	PTBP3	intron_9_115038293_115060112	ENSG00000119314.16	-1.00546
intron_9_112817815_112830725	0.316846	Colon_Transverse	0.944937	SNX30	intron_9_115580095_115593005	ENSG00000148158.17	-1.00096
intron_9_127405565_127407436	0.313011	Colon_Transverse	0.944937	SLC2A8	intron_9_130167844_130169715	ENSG00000136856.18	1.00892
intron_9_127531778_127568820	0.316278	Colon_Transverse	0.944937	NIBAN2	intron_9_130294057_130331099	ENSG00000136830.12	1.00214
intron_9_128909321_128916096	0.317183	Colon_Transverse	0.944937	LRRC8A	intron_9_131671600_131678375	ENSG00000136802.12	1.00026
intron_9_129863299_129865303	0.311895	Colon_Transverse	0.944937	USP20	intron_9_132625578_132627582	ENSG00000136878.14	1.01125
intron_9_130373124_130374502	0.31612	Colon_Transverse	0.944937	HMCN2	intron_9_133248511_133249889	ENSG00000148357.18	-1.00246
intron_9_131486182_131487167	0.317311	Colon_Transverse	0.944937	PRRC2B	intron_9_134361569_134362554	ENSG00000288701.1	1
intron_9_135946371_135947798	0.307722	Colon_Transverse	0.944937	UBAC1	intron_9_138838217_138839644	ENSG00000130560.9	-1.02001
intron_9_26887513_26892259	0.306975	Colon_Transverse	0.944937	CAAP1	intron_9_26887511_26892257	ENSG00000120159.13	1.02159
intron_9_33467262_33467394	0.311227	Colon_Transverse	0.944937	NOL6	intron_9_33467260_33467392	ENSG00000165271.17	-1.01265
intron_9_33467516_33467691	0.311227	Colon_Transverse	0.944937	NOL6	intron_9_33467514_33467689	ENSG00000165271.17	1.01265
intron_9_33467868_33468030	0.311227	Colon_Transverse	0.944937	NOL6	intron_9_33467866_33468028	ENSG00000165271.17	-1.01265
intron_9_37489400_37492657	0.314314	Colon_Transverse	0.944937	POLR1E	intron_9_37489397_37492654	ENSG00000137054.16	1.00621
intron_9_4986022_5021963	0.317311	Colon_Transverse	0.944937	JAK2	intron_9_4986022_5021963	ENSG00000096968.14	-1
intron_9_539633_540508	0.300512	Colon_Transverse	0.944937	KANK1	intron_9_539633_540508	ENSG00000107104.21	1.03534
intron_9_69741858_69750781	0.303776	Colon_Transverse	0.944937	PTAR1	intron_9_72356774_72365697	ENSG00000188647.13	-1.02837
intron_9_75077580_75083087	0.305774	Colon_Transverse	0.944937	NMRK1	intron_9_77692496_77698003	ENSG00000106733.21	-1.02413
intron_9_75140932_75146683	0.307626	Colon_Transverse	0.944937	OSTF1	intron_9_77755848_77761599	ENSG00000134996.12	1.02022
intron_9_90801893_90843858	0.313394	Colon_Transverse	0.944937	SYK	intron_9_93564175_93606140	ENSG00000165025.15	1.00813
intron_9_93450599_93451088	0.301181	Colon_Transverse	0.944937	FAM120AOS	intron_9_96212881_96213370	ENSG00000188938.17	-1.0339
intron_9_96484633_96488089	0.303526	Colon_Transverse	0.944937	HABP4	intron_9_99246915_99250371	ENSG00000130956.14	-1.0289
intron_14_76763130_76769963	0.378038	Cells_EBV-transformed_lymphocytes	0.944939	VASH1	intron_14_77229473_77236306	ENSG00000071246.11	-0.881517
intron_17_82023863_82024278	0.378005	Cells_EBV-transformed_lymphocytes	0.944939	LRRC45	intron_17_79981739_79982154	ENSG00000169683.8	0.881579
intron_17_82024339_82024693	0.378005	Cells_EBV-transformed_lymphocytes	0.944939	LRRC45	intron_17_79982215_79982569	ENSG00000169683.8	-0.881579
intron_2_241750294_241751246	0.378044	Cells_EBV-transformed_lymphocytes	0.944939	D2HGDH	intron_2_242689709_242690661	ENSG00000180902.18	-0.881507
intron_2_27206093_27206877	0.377982	Cells_EBV-transformed_lymphocytes	0.944939	SLC5A6	intron_2_27428961_27429745	ENSG00000138074.15	0.88162
intron_4_1728787_1730887	0.378073	Cells_EBV-transformed_lymphocytes	0.944939	TACC3	intron_4_1730514_1732614	ENSG00000013810.21	0.881453
intron_13_37010655_37012192	0.349011	Breast_Mammary_Tissue	0.94494	SUPT20H	intron_13_37584792_37586329	ENSG00000102710.21	-0.93651
intron_14_41888010_41891250	0.348871	Breast_Mammary_Tissue	0.94494	LRFN5	intron_14_42357213_42360453	ENSG00000165379.14	0.936782
intron_16_88658720_88660520	0.349175	Breast_Mammary_Tissue	0.94494	MVD	intron_16_88725128_88726928	ENSG00000167508.12	-0.936191
intron_18_46105408_46118181	0.34911	Breast_Mammary_Tissue	0.94494	HAUS1	intron_18_43685374_43698147	ENSG00000152240.13	-0.936317
intron_18_48758411_48761390	0.348932	Breast_Mammary_Tissue	0.94494	CTIF	intron_18_46284782_46287761	ENSG00000134030.14	0.936663
intron_1_47260539_47262903	0.349116	Breast_Mammary_Tissue	0.94494	STIL	intron_1_47726211_47728575	ENSG00000123473.17	0.936306
intron_1_67685538_67686350	0.349012	Breast_Mammary_Tissue	0.94494	GADD45A	intron_1_68151221_68152033	ENSG00000116717.13	0.936508
intron_20_35138005_35142373	0.348972	Breast_Mammary_Tissue	0.94494	EDEM2	intron_20_33725808_33730176	ENSG00000088298.13	-0.936585
intron_3_138704493_138707159	0.348954	Breast_Mammary_Tissue	0.94494	PIK3CB	intron_3_138423335_138426001	ENSG00000051382.9	-0.93662
intron_5_80408153_80434109	0.349071	Breast_Mammary_Tissue	0.94494	ZFYVE16	intron_5_79703972_79729928	ENSG00000039319.17	0.936392
intron_5_94894835_94909251	0.348883	Breast_Mammary_Tissue	0.94494	MCTP1	intron_5_94230540_94244956	ENSG00000175471.20	0.936759
intron_7_11062085_11102486	0.349149	Breast_Mammary_Tissue	0.94494	PHF14	intron_7_11101712_11142113	ENSG00000106443.17	0.936242
intron_7_11062085_11111350	0.349149	Breast_Mammary_Tissue	0.94494	PHF14	intron_7_11101712_11150977	ENSG00000106443.17	0.936242
intron_7_130944889_130945720	0.348954	Breast_Mammary_Tissue	0.94494	LINC-PINT	intron_7_130629648_130630479	ENSG00000231721.8	-0.93662
intron_12_120446829_120454933	0.358138	Ovary	0.944941	GATC	intron_12_120884632_120892736	ENSG00000257218.6	0.918919
intron_12_120455030_120457076	0.358138	Ovary	0.944941	GATC	intron_12_120892833_120894879	ENSG00000257218.6	0.918919
intron_19_43614434_43619558	0.358034	Ovary	0.944941	ZNF428	intron_19_44118586_44123710	ENSG00000131116.12	0.919118
intron_20_2663566_2663660	0.358237	Ovary	0.944941	IDH3B	intron_20_2644212_2644306	ENSG00000101365.21	-0.91873
intron_20_2663758_2663925	0.358237	Ovary	0.944941	IDH3B	intron_20_2644404_2644571	ENSG00000101365.21	0.91873
intron_21_36360077_36360184	0.35822	Ovary	0.944941	MORC3	intron_21_37732375_37732482	ENSG00000159256.13	0.918763
intron_22_38202212_38213823	0.358186	Ovary	0.944941	MAFF	intron_22_38598219_38609830	ENSG00000185022.12	0.918827
intron_7_112341046_112342561	0.358138	Ovary	0.944941	ZNF277	intron_7_111981101_111982616	ENSG00000198839.10	0.918919
intron_7_45745048_45746827	0.35821	Ovary	0.944941	ENSG00000291207	intron_7_45784647_45786426	ENSG00000291207.1	0.918782
intron_13_24478276_24484653	0.354184	Colon_Sigmoid	0.944943	PARP4	intron_13_25052414_25058791	ENSG00000102699.6	0.926505
intron_15_70963932_70980101	0.324587	Testis	0.944943	LRRC49	intron_15_71256271_71272440	ENSG00000137821.12	-0.985075
intron_16_58670167_58672096	0.324551	Testis	0.944943	SLC38A7	intron_16_58704071_58706000	ENSG00000103042.9	0.985148
intron_19_21506080_21518575	0.324531	Testis	0.944943	ZNF429	intron_19_21688882_21701377	ENSG00000197013.11	-0.98519
intron_8_27736245_27748077	0.324553	Testis	0.944943	CCDC25	intron_8_27593762_27605594	ENSG00000147419.19	-0.985145
intron_1_58539310_58541491	0.365466	Prostate	0.944946	OMA1	intron_1_59004982_59007163	ENSG00000162600.12	-0.904999
intron_11_125570190_125572458	0.284204	Small_Intestine_Terminal_Ileum	0.944947	EI24	intron_11_125440086_125442354	ENSG00000149547.15	1.07092
intron_19_19386138_19436131	0.284429	Small_Intestine_Terminal_Ileum	0.944947	GATAD2A	intron_19_19496947_19546940	ENSG00000167491.18	-1.07042
intron_19_5707143_5707697	0.284429	Small_Intestine_Terminal_Ileum	0.944947	LONP1	intron_19_5707154_5707708	ENSG00000196365.12	-1.07042
intron_19_5707826_5708342	0.284429	Small_Intestine_Terminal_Ileum	0.944947	LONP1	intron_19_5707837_5708353	ENSG00000196365.12	1.07042
intron_19_5708403_5711771	0.284429	Small_Intestine_Terminal_Ileum	0.944947	LONP1	intron_19_5708414_5711782	ENSG00000196365.12	1.07042
intron_1_183228619_183230961	0.284119	Small_Intestine_Terminal_Ileum	0.944947	LAMC2	intron_1_183197754_183200096	ENSG00000058085.15	-1.07111
intron_20_31549332_31550064	0.284355	Small_Intestine_Terminal_Ileum	0.944947	HM13	intron_20_30137135_30137867	ENSG00000101294.18	1.07059
intron_20_31550121_31554746	0.284355	Small_Intestine_Terminal_Ileum	0.944947	HM13	intron_20_30137924_30142549	ENSG00000101294.18	-1.07059
intron_20_31568224_31569120	0.284355	Small_Intestine_Terminal_Ileum	0.944947	HM13	intron_20_30156027_30156923	ENSG00000101294.18	-1.07059
intron_9_113536918_113541320	0.284326	Small_Intestine_Terminal_Ileum	0.944947	RGS3	intron_9_116299198_116303600	ENSG00000138835.24	1.07065
intron_9_113536918_113583450	0.284326	Small_Intestine_Terminal_Ileum	0.944947	RGS3	intron_9_116299198_116345730	ENSG00000138835.24	-1.07065
intron_10_14945189_14947525	0.349261	Breast_Mammary_Tissue	0.944947	DCLRE1C	intron_10_14987188_14989524	ENSG00000152457.19	-0.936023
intron_11_65580479_65581058	0.349606	Breast_Mammary_Tissue	0.944947	EHBP1L1	intron_11_65347950_65348529	ENSG00000173442.13	0.935353
intron_11_67321333_67387535	0.350007	Breast_Mammary_Tissue	0.944947	RAD9A	intron_11_67088804_67155006	ENSG00000172613.8	-0.934577
intron_12_132673277_132673575	0.349539	Breast_Mammary_Tissue	0.944947	POLE	intron_12_133249863_133250161	ENSG00000177084.19	-0.935484
intron_13_110615774_110622216	0.349637	Breast_Mammary_Tissue	0.944947	NAXD	intron_13_111268121_111274563	ENSG00000213995.12	-0.935294
intron_15_90880115_90880691	0.349827	Breast_Mammary_Tissue	0.944947	FURIN	intron_15_91423345_91423921	ENSG00000140564.13	0.934924
intron_15_90880273_90880691	0.349827	Breast_Mammary_Tissue	0.944947	FURIN	intron_15_91423503_91423921	ENSG00000140564.13	-0.934924
intron_16_25169213_25170714	0.349755	Breast_Mammary_Tissue	0.944947	LCMT1	intron_16_25180534_25182035	ENSG00000205629.12	0.935065
intron_16_67004873_67005240	0.349946	Breast_Mammary_Tissue	0.944947	CES4A	intron_16_67038776_67039143	ENSG00000172824.17	0.934694
intron_17_75246796_75261548	0.349974	Breast_Mammary_Tissue	0.944947	GGA3	intron_17_73242877_73257629	ENSG00000125447.18	-0.934639
intron_19_21988909_22010792	0.349461	Breast_Mammary_Tissue	0.944947	ZNF208	intron_19_22171711_22193594	ENSG00000160321.16	-0.935634
intron_20_1464426_1466720	0.349268	Breast_Mammary_Tissue	0.944947	NSFL1C	intron_20_1445071_1447365	ENSG00000088833.18	-0.93601
intron_20_49154071_49165997	0.350146	Breast_Mammary_Tissue	0.944947	STAU1	intron_20_47770608_47782534	ENSG00000124214.21	-0.934307
intron_20_49154071_49174195	0.350146	Breast_Mammary_Tissue	0.944947	STAU1	intron_20_47770608_47790732	ENSG00000124214.21	-0.934307
intron_20_49249711_49251527	0.350034	Breast_Mammary_Tissue	0.944947	ZNFX1	intron_20_47866248_47868064	ENSG00000124201.15	-0.934524
intron_2_127865205_127866900	0.3499	Breast_Mammary_Tissue	0.944947	AMMECR1L	intron_2_128622779_128624474	ENSG00000144233.12	-0.934783
intron_2_166409935_166410220	0.349355	Breast_Mammary_Tissue	0.944947	SCN7A	intron_2_167266445_167266730	ENSG00000136546.17	-0.935841
intron_2_43934878_43943687	0.3499	Breast_Mammary_Tissue	0.944947	LRPPRC	intron_2_44162017_44170826	ENSG00000138095.20	-0.934783
intron_2_9523338_9526111	0.3499	Breast_Mammary_Tissue	0.944947	ADAM17	intron_2_9663467_9666240	ENSG00000151694.15	-0.934783
intron_4_121848928_121852956	0.3499	Breast_Mammary_Tissue	0.944947	BBS7	intron_4_122770083_122774111	ENSG00000138686.10	0.934783
intron_4_76280341_76283381	0.350146	Breast_Mammary_Tissue	0.944947	FAM47E	intron_4_77201494_77204534	ENSG00000189157.14	-0.934307
intron_5_146480094_146482592	0.349236	Breast_Mammary_Tissue	0.944947	TCERG1	intron_5_145859657_145862155	ENSG00000113649.13	0.936073
intron_5_151467925_151473673	0.34942	Breast_Mammary_Tissue	0.944947	SLC36A1	intron_5_150847486_150853234	ENSG00000123643.13	0.935714
intron_5_177301807_177301925	0.349729	Breast_Mammary_Tissue	0.944947	MXD3	intron_5_176728808_176728926	ENSG00000213347.11	0.935115
intron_5_177301807_177301925	0.349729	Breast_Mammary_Tissue	0.944947	RAB24	intron_5_176728808_176728926	ENSG00000169228.14	0.935115
intron_5_80744615_80761546	0.349622	Breast_Mammary_Tissue	0.944947	MSH3	intron_5_80040434_80057365	ENSG00000113318.11	-0.935323
intron_6_37284464_37287007	0.34942	Breast_Mammary_Tissue	0.944947	TBC1D22B	intron_6_37252240_37254783	ENSG00000065491.8	-0.935714
intron_7_95406272_95406987	0.350113	Breast_Mammary_Tissue	0.944947	PON2	intron_7_95035584_95036299	ENSG00000105854.13	0.93437
intron_8_27736245_27748077	0.349659	Breast_Mammary_Tissue	0.944947	CCDC25	intron_8_27593762_27605594	ENSG00000147419.19	-0.935252
intron_9_127714424_127714975	0.349659	Breast_Mammary_Tissue	0.944947	PTRH1	intron_9_130476703_130477254	ENSG00000187024.15	-0.935252
intron_9_127715194_127715544	0.349659	Breast_Mammary_Tissue	0.944947	PTRH1	intron_9_130477473_130477823	ENSG00000187024.15	-0.935252
intron_19_54152999_54153715	0.320935	Esophagus_Gastroesophageal_Junction	0.944947	CNOT3	intron_19_54656736_54657452	ENSG00000088038.20	-0.992537
intron_2_127848185_127850590	0.278489	Brain_Frontal_Cortex_BA9	0.944949	POLR2D	intron_2_128605759_128608164	ENSG00000144231.11	1.08372
intron_18_6729943_6824762	0.382533	smultixcan	0.94495	ARHGAP28	intron_18_6729942_6824761	ENSG00000088756.13	0.873239
intron_7_99561973_99562368	0.382533	smultixcan	0.94495	ZNF655	intron_7_99159596_99159991	ENSG00000197343.11	-0.873239
intron_10_87325108_87326630	0.382542	smultixcan	0.944953	NUTM2A-AS1	intron_10_89084865_89086387	ENSG00000223482.10	0.873223
intron_1_207623068_207630517	0.300723	Adipose_Visceral_Omentum	0.944955	CR1	intron_1_207796413_207803862	ENSG00000203710.12	1.03488
intron_2_200473052_200477636	0.300723	Adipose_Visceral_Omentum	0.944955	SPATS2L	intron_2_201337775_201342359	ENSG00000196141.14	1.03488
intron_22_30589270_30591810	0.325678	Lung	0.944968	PES1	intron_22_30985257_30987797	ENSG00000100029.18	0.982857
intron_22_30589270_30592132	0.325678	Lung	0.944968	PES1	intron_22_30985257_30988119	ENSG00000100029.18	-0.982857
intron_5_134741523_134743987	0.325678	Lung	0.944968	CAMLG	intron_5_134077213_134079677	ENSG00000164615.6	-0.982857
intron_8_27538692_27540554	0.325669	Lung	0.944968	EPHX2	intron_8_27396209_27398071	ENSG00000120915.14	-0.982875
intron_15_40266495_40272224	0.277875	Brain_Hippocampus	0.94497	PAK6	intron_15_40558696_40564425	ENSG00000137843.12	1.08511
intron_10_37856337_37856435	0.300911	Adipose_Visceral_Omentum	0.94497	ZNF248	intron_10_38145265_38145363	ENSG00000198105.16	1.03448
intron_11_502181_506609	0.300817	Adipose_Visceral_Omentum	0.94497	RNH1	intron_11_502181_506609	ENSG00000023191.17	-1.03468
intron_17_47899303_47918452	0.300911	Adipose_Visceral_Omentum	0.94497	SP2-AS1	intron_17_45976669_45995818	ENSG00000234494.8	-1.03448
intron_19_57233608_57234884	0.300911	Adipose_Visceral_Omentum	0.94497	AURKC	intron_19_57744976_57746252	ENSG00000105146.14	-1.03448
intron_1_2336850_2357432	0.300911	Adipose_Visceral_Omentum	0.94497	MORN1	intron_1_2268289_2288871	ENSG00000116151.14	-1.03448
intron_2_219598180_219601235	0.30077	Adipose_Visceral_Omentum	0.94497	STK11IP	intron_2_220462902_220465957	ENSG00000144589.22	1.03478
intron_3_4449340_4452876	0.300957	Adipose_Visceral_Omentum	0.94497	SUMF1	intron_3_4491024_4494560	ENSG00000144455.14	-1.03438
intron_5_34005899_34007773	0.300941	Adipose_Visceral_Omentum	0.94497	AMACR	intron_5_34006004_34007878	ENSG00000242110.9	1.03442
intron_5_34005899_34007773	0.300941	Adipose_Visceral_Omentum	0.94497	ENSG00000289791	intron_5_34006004_34007878	ENSG00000289791.1	1.03442
intron_8_22621568_22623915	0.324614	Testis	0.944971	BIN3	intron_8_22479081_22481428	ENSG00000147439.14	-0.98502
intron_15_58655416_58665097	0.265312	Esophagus_Mucosa	0.944973	ADAM10	intron_15_58947615_58957296	ENSG00000137845.15	-1.11392
intron_2_48461232_48464937	0.265377	Esophagus_Mucosa	0.944975	PPP1R21	intron_2_48688371_48692076	ENSG00000162869.16	1.11377
intron_10_24849891_24855318	0.35259	Stomach	0.944976	PRTFDC1	intron_10_25138820_25144247	ENSG00000099256.19	-0.929577
intron_10_24851464_24855318	0.35259	Stomach	0.944976	PRTFDC1	intron_10_25140393_25144247	ENSG00000099256.19	0.929577
intron_10_27223239_27223338	0.353251	Stomach	0.944976	ACBD5	intron_10_27512168_27512267	ENSG00000107897.20	0.928302
intron_11_67434484_67434582	0.353111	Stomach	0.944976	RPS6KB2	intron_11_67201955_67202053	ENSG00000175634.15	0.928571
intron_11_67440439_67440702	0.353111	Stomach	0.944976	CORO1B	intron_11_67207910_67208173	ENSG00000172725.14	-0.928571
intron_11_67440836_67441125	0.353111	Stomach	0.944976	CORO1B	intron_11_67208307_67208596	ENSG00000172725.14	-0.928571
intron_13_37009809_37010552	0.353378	Stomach	0.944976	SUPT20H	intron_13_37583946_37584689	ENSG00000102710.21	-0.928058
intron_13_37009809_37012192	0.353378	Stomach	0.944976	SUPT20H	intron_13_37583946_37586329	ENSG00000102710.21	0.928058
intron_13_52417141_52417992	0.352883	Stomach	0.944976	VPS36	intron_13_52991276_52992127	ENSG00000136100.14	0.929012
intron_14_67586097_67587074	0.352923	Stomach	0.944976	PLEKHH1	intron_14_68052814_68053791	ENSG00000054690.14	0.928934
intron_15_40416362_40424135	0.352715	Stomach	0.944976	IVD	intron_15_40708561_40716334	ENSG00000128928.10	-0.929336
intron_16_721941_722309	0.353378	Stomach	0.944976	ANTKMT	intron_16_771941_772309	ENSG00000103254.10	0.928058
intron_16_722083_722309	0.353378	Stomach	0.944976	ANTKMT	intron_16_772083_772309	ENSG00000103254.10	0.928058
intron_16_722134_722309	0.353378	Stomach	0.944976	ANTKMT	intron_16_772134_772309	ENSG00000103254.10	-0.928058
intron_18_21664230_21683920	0.353111	Stomach	0.944976	ABHD3	intron_18_19244191_19263881	ENSG00000158201.10	-0.928571
intron_1_204430038_204431669	0.352923	Stomach	0.944976	PIK3C2B	intron_1_204399166_204400797	ENSG00000133056.14	-0.928934
intron_1_204976795_204977681	0.352991	Stomach	0.944976	NFASC	intron_1_204945923_204946809	ENSG00000163531.17	-0.928803
intron_1_26787989_26790759	0.353341	Stomach	0.944976	PIGV	intron_1_27114480_27117250	ENSG00000060642.12	-0.928128
intron_1_53883031_53883113	0.353244	Stomach	0.944976	YIPF1	intron_1_54348704_54348786	ENSG00000058799.15	-0.928315
intron_20_3820758_3822102	0.353111	Stomach	0.944976	AP5S1	intron_20_3801405_3802749	ENSG00000125843.11	-0.928571
intron_2_85344348_85344594	0.353232	Stomach	0.944976	RETSAT	intron_2_85571471_85571717	ENSG00000042445.14	-0.928338
intron_4_185649656_185652662	0.353074	Stomach	0.944976	SORBS2	intron_4_186570810_186573816	ENSG00000154556.20	0.928642
intron_5_477849_479782	0.352761	Stomach	0.944976	SLC9A3-AS1	intron_5_477964_479897	ENSG00000225138.8	0.929248
intron_7_1898390_1936687	0.352849	Stomach	0.944976	ENSG00000286192	intron_7_1938026_1976323	ENSG00000286192.1	-0.929078
intron_7_1898390_1936687	0.352849	Stomach	0.944976	MAD1L1	intron_7_1938026_1976323	ENSG00000002822.16	-0.929078
intron_7_95406247_95406987	0.353111	Stomach	0.944976	PON2	intron_7_95035559_95036299	ENSG00000105854.13	-0.928571
intron_9_6981118_6984166	0.353164	Stomach	0.944976	KDM4C	intron_9_6981118_6984166	ENSG00000107077.19	-0.928469
intron_1_27830891_27832756	0.359483	Adipose_Subcutaneous	0.944978	PPP1R8	intron_1_28157402_28159267	ENSG00000117751.18	0.91635
intron_13_114009464_114011171	0.30099	Adipose_Visceral_Omentum	0.944984	RASA3	intron_13_114774940_114776647	ENSG00000185989.11	-1.03431
intron_16_3612006_3640715	0.321151	Spleen	0.944987	DNASE1	intron_16_3662007_3690716	ENSG00000213918.11	-0.992095
intron_20_49884066_49886752	0.321144	Spleen	0.944987	SLC9A8	intron_20_48500603_48503289	ENSG00000197818.12	-0.99211
intron_22_36476856_36480575	0.321091	Spleen	0.944987	TXN2	intron_22_36872903_36876622	ENSG00000100348.10	-0.992218
intron_2_201420706_201451350	0.321075	Spleen	0.944987	TRAK2	intron_2_202285429_202316073	ENSG00000115993.13	0.992252
intron_2_38815655_38818877	0.32104	Spleen	0.944987	DHX57	intron_2_39042797_39046019	ENSG00000163214.21	-0.992322
intron_22_38706147_38708845	0.32486	Brain_Nucleus_accumbens_basal_ganglia	0.944996	GTPBP1	intron_22_39102152_39104850	ENSG00000100226.16	-0.98452
intron_5_136985202_136988422	0.324852	Brain_Nucleus_accumbens_basal_ganglia	0.944996	SPOCK1	intron_5_136320891_136324111	ENSG00000152377.14	0.984536
intron_1_151540426_151562091	0.301361	Vagina	0.945002	TUFT1	intron_1_151512902_151534567	ENSG00000143367.17	-1.03352
intron_14_59456545_59458857	0.382622	smultixcan	0.945012	GPR135	intron_14_59923263_59925575	ENSG00000181619.12	-0.847177
intron_16_88722397_88722583	0.382636	smultixcan	0.945012	PIEZO1	intron_16_88788805_88788991	ENSG00000103335.22	-0.801729
intron_18_36959435_37066890	0.382654	smultixcan	0.945012	KIAA1328	intron_18_34539398_34646853	ENSG00000150477.15	-0.436508
intron_1_44808906_44810213	0.382639	smultixcan	0.945012	BTBD19	intron_1_45274578_45275885	ENSG00000222009.9	0.873044
intron_6_25084576_25086784	0.382615	smultixcan	0.945012	CMAHP	intron_6_25084804_25087012	ENSG00000168405.18	-0.35119
intron_7_22946163_22947033	0.382654	smultixcan	0.945012	HYCC1	intron_7_22985782_22986652	ENSG00000122591.13	-0.873016
intron_7_22946163_22960256	0.382654	smultixcan	0.945012	HYCC1	intron_7_22985782_22999875	ENSG00000122591.13	-0.573696
intron_7_72830813_72831602	0.382596	smultixcan	0.945012	SBDSP1	intron_7_72301393_72302182	ENSG00000291152.1	-0.952313
intron_7_72830813_72831602	0.382596	smultixcan	0.945012	SBDSP1	intron_7_72301393_72302182	ENSG00000225648.8	-0.952313
intron_14_76151991_76152536	0.367029	Cells_Cultured_fibroblasts	0.945013	GPATCH2L	intron_14_76618334_76618879	ENSG00000089916.18	-0.902053
intron_8_133284329_133297134	0.367054	Cells_Cultured_fibroblasts	0.945013	NDRG1	intron_8_134296572_134309377	ENSG00000104419.17	0.902006
intron_3_48294803_48295075	0.378183	Brain_Cerebellum	0.945016	NME6	intron_3_48336293_48336565	ENSG00000172113.10	-0.88125
intron_4_82979006_82984161	0.378154	Brain_Cerebellum	0.945016	LIN54	intron_4_83900159_83905314	ENSG00000189308.11	-0.881303
intron_6_130366524_130385173	0.382673	smultixcan	0.945019	TMEM200A	intron_6_130687669_130706318	ENSG00000164484.12	-0.290994
intron_9_83708453_83712498	0.382669	smultixcan	0.945019	UBQLN1-AS1	intron_9_86323368_86327413	ENSG00000254473.2	1.31034
intron_11_10634071_10652025	0.264491	Heart_Left_Ventricle	0.945025	IRAG1	intron_11_10655618_10673572	ENSG00000072952.20	-1.11584
intron_17_81250093_81251493	0.26441	Heart_Left_Ventricle	0.945025	SLC38A10	intron_17_79223893_79225293	ENSG00000157637.13	-1.11603
intron_19_6732549_6732987	0.264447	Heart_Left_Ventricle	0.945025	GPR108	intron_19_6732560_6732998	ENSG00000125734.16	-1.11594
intron_19_6733062_6733168	0.264447	Heart_Left_Ventricle	0.945025	GPR108	intron_19_6733073_6733179	ENSG00000125734.16	1.11594
intron_1_70270956_70274720	0.264514	Heart_Left_Ventricle	0.945025	ANKRD13C	intron_1_70736639_70740403	ENSG00000118454.13	1.11578
intron_14_67581038_67582069	0.29547	Pituitary	0.945028	PLEKHH1	intron_14_68047755_68048786	ENSG00000054690.14	1.0462
intron_13_41950013_41960853	0.406402	Brain_Cerebellar_Hemisphere	0.945029	VWA8	intron_13_42524149_42534989	ENSG00000102763.18	0.830243
intron_2_63857936_63882466	0.406414	Brain_Cerebellar_Hemisphere	0.945029	UGP2	intron_2_64085070_64109600	ENSG00000169764.16	-0.830221
intron_6_56463764_56466078	0.406423	Brain_Cerebellar_Hemisphere	0.945029	DST	intron_6_56328562_56330876	ENSG00000151914.22	0.830206
intron_10_125731925_125733404	0.367171	Cells_Cultured_fibroblasts	0.94503	EDRF1	intron_10_127420494_127421973	ENSG00000107938.18	-0.901786
intron_11_57497845_57500779	0.368094	Cells_Cultured_fibroblasts	0.94503	SLC43A1	intron_11_57265318_57268252	ENSG00000149150.9	-0.90005
intron_14_105177027_105177692	0.367743	Cells_Cultured_fibroblasts	0.94503	NUDT14	intron_14_105643364_105644029	ENSG00000183828.15	-0.900709
intron_15_75873568_75883366	0.367743	Cells_Cultured_fibroblasts	0.94503	UBE2Q2	intron_15_76165909_76175707	ENSG00000140367.12	-0.900709
intron_19_32602126_32604263	0.367879	Cells_Cultured_fibroblasts	0.94503	ANKRD27	intron_19_33093032_33095169	ENSG00000105186.16	-0.900452
intron_19_49446595_49447024	0.367734	Cells_Cultured_fibroblasts	0.94503	PIH1D1	intron_19_49949852_49950281	ENSG00000104872.11	0.900725
intron_19_56601591_56613812	0.367834	Cells_Cultured_fibroblasts	0.94503	ZNF71	intron_19_57112959_57125180	ENSG00000197951.10	0.900539
intron_19_56601591_56621268	0.367834	Cells_Cultured_fibroblasts	0.94503	ZNF71	intron_19_57112959_57132636	ENSG00000197951.10	-0.900539
intron_19_7555367_7555607	0.36742	Cells_Cultured_fibroblasts	0.94503	PNPLA6	intron_19_7620253_7620493	ENSG00000032444.17	-0.901316
intron_1_15946316_15946935	0.367969	Cells_Cultured_fibroblasts	0.94503	ZBTB17	intron_1_16272811_16273430	ENSG00000116809.12	0.900285
intron_1_179351462_179353585	0.367435	Cells_Cultured_fibroblasts	0.94503	SOAT1	intron_1_179320597_179322720	ENSG00000057252.13	0.901288
intron_20_10035333_10038258	0.367907	Cells_Cultured_fibroblasts	0.94503	ANKEF1	intron_20_10015981_10018906	ENSG00000132623.16	-0.900402
intron_22_33565019_33604435	0.367768	Cells_Cultured_fibroblasts	0.94503	LARGE1	intron_22_33961005_34000421	ENSG00000133424.22	0.900662
intron_2_130143313_130144621	0.36812	Cells_Cultured_fibroblasts	0.94503	CCDC74B	intron_2_130900886_130902194	ENSG00000152076.19	-0.9
intron_2_130143313_130144747	0.36812	Cells_Cultured_fibroblasts	0.94503	CCDC74B	intron_2_130900886_130902320	ENSG00000152076.19	0.9
intron_3_100311877_100316099	0.36742	Cells_Cultured_fibroblasts	0.94503	TBC1D23	intron_3_100030721_100034943	ENSG00000036054.13	-0.901316
intron_5_168464962_168467843	0.36743	Cells_Cultured_fibroblasts	0.94503	WWC1	intron_5_167891967_167894848	ENSG00000113645.15	-0.901299
intron_6_152994676_152995244	0.367824	Cells_Cultured_fibroblasts	0.94503	MTRF1L	intron_6_153315811_153316379	ENSG00000112031.16	-0.900556
intron_6_42617338_42632552	0.367435	Cells_Cultured_fibroblasts	0.94503	UBR2	intron_6_42585076_42600290	ENSG00000024048.11	-0.901288
intron_6_42617507_42632552	0.367435	Cells_Cultured_fibroblasts	0.94503	UBR2	intron_6_42585245_42600290	ENSG00000024048.11	0.901288
intron_7_23187146_23195839	0.367768	Cells_Cultured_fibroblasts	0.94503	NUP42	intron_7_23226765_23235458	ENSG00000136243.18	0.900662
intron_8_38246300_38247713	0.367502	Cells_Cultured_fibroblasts	0.94503	DDHD2	intron_8_38103818_38105231	ENSG00000085788.14	-0.901163
intron_9_693786_710804	0.36812	Cells_Cultured_fibroblasts	0.94503	KANK1	intron_9_693786_710804	ENSG00000107104.21	0.9
intron_2_69841039_69843149	0.299169	Brain_Cortex	0.945037	GMCL1	intron_2_70068171_70070281	ENSG00000087338.5	1.03822
intron_11_67307436_67307549	0.350307	Breast_Mammary_Tissue	0.945039	SSH3	intron_11_67074907_67075020	ENSG00000172830.13	-0.933993
intron_11_67307436_67307846	0.350307	Breast_Mammary_Tissue	0.945039	SSH3	intron_11_67074907_67075317	ENSG00000172830.13	0.933993
intron_11_67307737_67307846	0.350307	Breast_Mammary_Tissue	0.945039	SSH3	intron_11_67075208_67075317	ENSG00000172830.13	-0.933993
intron_14_75139171_75147664	0.350395	Breast_Mammary_Tissue	0.945039	TMED10	intron_14_75605874_75614367	ENSG00000170348.9	0.933824
intron_16_27346618_27352540	0.350395	Breast_Mammary_Tissue	0.945039	IL4R	intron_16_27357939_27363861	ENSG00000077238.14	-0.933824
intron_2_233551519_233554380	0.350354	Breast_Mammary_Tissue	0.945039	USP40	intron_2_234460165_234463026	ENSG00000085982.16	-0.933902
intron_6_157647368_157653525	0.350289	Breast_Mammary_Tissue	0.945039	ZDHHC14	intron_6_158068400_158074557	ENSG00000175048.17	-0.934029
intron_8_123768774_123774080	0.350338	Breast_Mammary_Tissue	0.945039	FAM91A1	intron_8_124781014_124786320	ENSG00000176853.16	-0.933934
intron_2_127848185_127852925	0.321261	Spleen	0.945043	POLR2D	intron_2_128605759_128610499	ENSG00000144231.11	-0.99187
intron_7_156833792_156836813	0.321208	Spleen	0.945043	LMBR1	intron_7_156626486_156629507	ENSG00000105983.23	-0.991979
intron_9_2829948_2830962	0.321238	Spleen	0.945043	PUM3	intron_9_2829948_2830962	ENSG00000080608.10	-0.991918
intron_12_6386444_6387798	0.365568	Prostate	0.945045	LTBR	intron_12_6495610_6496964	ENSG00000111321.11	0.904807
intron_16_79751276_79757651	0.365592	Prostate	0.945045	MAFTRR	intron_16_79785173_79791548	ENSG00000261390.8	-0.904762
intron_2_45843063_45845395	0.365592	Prostate	0.945045	PRKCE	intron_2_46070202_46072534	ENSG00000171132.14	-0.904762
intron_4_48852020_48860725	0.378241	Brain_Cerebellum	0.945047	OCIAD1	intron_4_48854037_48862742	ENSG00000109180.15	-0.881141
intron_8_131955905_131959585	0.378253	Brain_Cerebellum	0.945047	EFR3A	intron_8_132968152_132971832	ENSG00000132294.15	0.881119
intron_19_40614446_40619347	0.396137	Liver	0.945047	LTBP4	intron_19_41120352_41125252	ENSG00000090006.18	-0.84854
intron_1_1616614_1623431	0.396109	Liver	0.945047	MIB2	intron_1_1551994_1558811	ENSG00000197530.13	0.848592
intron_6_41777010_41778033	0.324915	Brain_Nucleus_accumbens_basal_ganglia	0.945049	FRS3	intron_6_41744748_41745771	ENSG00000137218.10	-0.984408
intron_11_6734149_6746349	0.378398	Cells_EBV-transformed_lymphocytes	0.945049	ENSG00000291143	intron_11_6755380_6767580	ENSG00000291143.1	0.880851
intron_12_76840483_76842025	0.378657	Cells_EBV-transformed_lymphocytes	0.945049	ZDHHC17	intron_12_77234263_77235805	ENSG00000186908.15	-0.880374
intron_14_45242518_45242761	0.37845	Cells_EBV-transformed_lymphocytes	0.945049	MIS18BP1	intron_14_45711721_45711964	ENSG00000129534.14	-0.880756
intron_14_57483151_57490989	0.37856	Cells_EBV-transformed_lymphocytes	0.945049	CCDC198	intron_14_57949869_57957707	ENSG00000100557.10	-0.880553
intron_17_75892185_75892267	0.378851	Cells_EBV-transformed_lymphocytes	0.945049	TRIM65	intron_17_73888266_73888348	ENSG00000141569.12	-0.880015
intron_17_8911507_8965596	0.378685	Cells_EBV-transformed_lymphocytes	0.945049	PIK3R5	intron_17_8814824_8868913	ENSG00000141506.15	-0.880321
intron_19_10547115_10547189	0.378595	Cells_EBV-transformed_lymphocytes	0.945049	ATG4D	intron_19_10657791_10657865	ENSG00000130734.10	-0.880488
intron_19_10858343_10859915	0.378859	Cells_EBV-transformed_lymphocytes	0.945049	C19orf38	intron_19_10969019_10970591	ENSG00000214212.9	-0.88
intron_19_14491743_14496037	0.378305	Cells_EBV-transformed_lymphocytes	0.945049	GIPC1	intron_19_14602555_14606849	ENSG00000123159.16	-0.881024
intron_1_2406895_2408456	0.378238	Cells_EBV-transformed_lymphocytes	0.945049	PEX10	intron_1_2338334_2339895	ENSG00000157911.11	-0.881148
intron_1_42756455_42757783	0.378859	Cells_EBV-transformed_lymphocytes	0.945049	P3H1	intron_1_43222126_43223454	ENSG00000117385.16	-0.88
intron_4_82979006_82984161	0.378154	Cells_EBV-transformed_lymphocytes	0.945049	LIN54	intron_4_83900159_83905314	ENSG00000189308.11	0.881303
intron_5_131647205_131651802	0.378321	Cells_EBV-transformed_lymphocytes	0.945049	FNIP1	intron_5_130982898_130987495	ENSG00000217128.13	0.880995
intron_5_14745962_14749172	0.378183	Cells_EBV-transformed_lymphocytes	0.945049	ANKH	intron_5_14746071_14749281	ENSG00000154122.14	-0.88125
intron_5_73555585_73557575	0.378587	Cells_EBV-transformed_lymphocytes	0.945049	ANKRA2	intron_5_72851410_72853400	ENSG00000164331.10	-0.880503
intron_7_2239707_2241975	0.378859	Cells_EBV-transformed_lymphocytes	0.945049	MRM2	intron_7_2279342_2281610	ENSG00000122687.19	-0.88
intron_7_6435020_6436362	0.378635	Cells_EBV-transformed_lymphocytes	0.945049	DAGLB	intron_7_6474651_6475993	ENSG00000164535.15	0.880414
intron_7_99562494_99563863	0.378707	Cells_EBV-transformed_lymphocytes	0.945049	ZNF655	intron_7_99160117_99161486	ENSG00000197343.11	-0.880282
intron_7_99563266_99563863	0.378707	Cells_EBV-transformed_lymphocytes	0.945049	ZNF655	intron_7_99160889_99161486	ENSG00000197343.11	0.880282
intron_8_143692330_143693671	0.378731	Cells_EBV-transformed_lymphocytes	0.945049	ZNF707	intron_8_144774500_144775841	ENSG00000181135.16	-0.880237
intron_2_24958601_24963405	0.329813	Pancreas	0.945051	DNAJC27	intron_2_25181470_25186274	ENSG00000115137.12	0.97449
intron_8_143586290_143586729	0.329832	Pancreas	0.945051	EEF1D	intron_8_144668460_144668899	ENSG00000104529.19	0.974453
intron_10_119576750_119576847	0.379683	Brain_Cerebellum	0.945056	TIAL1	intron_10_121336262_121336359	ENSG00000151923.18	0.878481
intron_10_133168312_133173931	0.380643	Brain_Cerebellum	0.945056	KNDC1	intron_10_134981816_134987435	ENSG00000171798.19	0.876712
intron_10_133168312_133183344	0.380643	Brain_Cerebellum	0.945056	KNDC1	intron_10_134981816_134996848	ENSG00000171798.19	-0.876712
intron_10_27033377_27034796	0.379006	Brain_Cerebellum	0.945056	ANKRD26	intron_10_27322306_27323725	ENSG00000107890.17	-0.879728
intron_10_69878065_69880503	0.380823	Brain_Cerebellum	0.945056	COL13A1	intron_10_71637821_71640259	ENSG00000197467.17	-0.876381
intron_10_69878065_69887456	0.380823	Brain_Cerebellum	0.945056	COL13A1	intron_10_71637821_71647212	ENSG00000197467.17	0.876381
intron_11_67290446_67290592	0.379272	Brain_Cerebellum	0.945056	ANKRD13D	intron_11_67057917_67058063	ENSG00000172932.16	0.879239
intron_11_67290446_67291476	0.379272	Brain_Cerebellum	0.945056	ANKRD13D	intron_11_67057917_67058947	ENSG00000172932.16	-0.879239
intron_11_78101195_78103980	0.378813	Brain_Cerebellum	0.945056	ALG8	intron_11_77812241_77815026	ENSG00000159063.14	-0.880086
intron_12_113180005_113180929	0.378799	Brain_Cerebellum	0.945056	DDX54	intron_12_113617810_113618734	ENSG00000123064.13	0.880111
intron_12_122035427_122043886	0.379656	Brain_Cerebellum	0.945056	BCL7A	intron_12_122473333_122481792	ENSG00000110987.9	-0.878531
intron_12_27664446_27667166	0.37851	Brain_Cerebellum	0.945056	PPFIBP1	intron_12_27817379_27820099	ENSG00000110841.14	0.880645
intron_12_47798219_47798562	0.378995	Brain_Cerebellum	0.945056	HDAC7	intron_12_48192002_48192345	ENSG00000061273.18	0.87975
intron_12_56774165_56781974	0.379842	Brain_Cerebellum	0.945056	HSD17B6	intron_12_57167949_57175758	ENSG00000025423.11	0.878187
intron_12_76840483_76842025	0.378657	Brain_Cerebellum	0.945056	ZDHHC17	intron_12_77234263_77235805	ENSG00000186908.15	0.880374
intron_13_23841488_23858860	0.380503	Brain_Cerebellum	0.945056	MIPEP	intron_13_24415627_24432999	ENSG00000027001.10	0.876969
intron_14_105175987_105176534	0.379167	Brain_Cerebellum	0.945056	NUDT14	intron_14_105642324_105642871	ENSG00000183828.15	-0.879433
intron_15_29124761_29126267	0.379516	Brain_Cerebellum	0.945056	ENTREP2	intron_15_29416964_29418470	ENSG00000104059.5	0.878788
intron_15_30904590_30908118	0.380153	Brain_Cerebellum	0.945056	FAN1	intron_15_31196793_31200321	ENSG00000198690.10	0.877614
intron_15_74826867_74828034	0.380496	Brain_Cerebellum	0.945056	CPLX3	intron_15_75119208_75120375	ENSG00000213578.6	0.876983
intron_15_74826867_74828034	0.380496	Brain_Cerebellum	0.945056	ENSG00000261606	intron_15_75119208_75120375	ENSG00000261606.5	0.876983
intron_15_84655404_84657176	0.380259	Brain_Cerebellum	0.945056	NMB	intron_15_85198635_85200407	ENSG00000197696.10	-0.877419
intron_16_22264880_22266390	0.381063	Brain_Cerebellum	0.945056	EEF2K	intron_16_22276201_22277711	ENSG00000103319.12	-0.87594
intron_16_69748329_69748918	0.380108	Brain_Cerebellum	0.945056	NOB1	intron_16_69782232_69782821	ENSG00000141101.13	0.877698
intron_16_69748329_69748951	0.380108	Brain_Cerebellum	0.945056	NOB1	intron_16_69782232_69782854	ENSG00000141101.13	-0.877698
intron_16_85779867_85780379	0.379011	Brain_Cerebellum	0.945056	EMC8	intron_16_85813473_85813985	ENSG00000131148.9	0.879719
intron_17_10646032_10647182	0.379832	Brain_Cerebellum	0.945056	MYH3	intron_17_10549349_10550499	ENSG00000109063.15	0.878205
intron_17_16439703_16440185	0.378431	Brain_Cerebellum	0.945056	SNHG29	intron_17_16343017_16343499	ENSG00000175061.20	-0.88079
intron_17_4173444_4173909	0.381012	Brain_Cerebellum	0.945056	ANKFY1	intron_17_4076739_4077204	ENSG00000185722.18	0.876033
intron_17_50108232_50108319	0.379716	Brain_Cerebellum	0.945056	PDK2	intron_17_48185596_48185683	ENSG00000005882.12	0.878419
intron_17_76540573_76543029	0.380279	Brain_Cerebellum	0.945056	PRCD	intron_17_74536655_74539111	ENSG00000214140.11	0.877382
intron_17_82478918_82481082	0.379556	Brain_Cerebellum	0.945056	NARF	intron_17_80436794_80438958	ENSG00000141562.19	-0.878714
intron_17_82571870_82582741	0.380108	Brain_Cerebellum	0.945056	FOXK2	intron_17_80529746_80540617	ENSG00000141568.21	-0.877698
intron_18_58979167_58981470	0.380782	Brain_Cerebellum	0.945056	ZNF532	intron_18_56646399_56648702	ENSG00000074657.14	-0.876457
intron_19_10858343_10859915	0.378859	Brain_Cerebellum	0.945056	C19orf38	intron_19_10969019_10970591	ENSG00000214212.9	-0.88
intron_19_18430930_18431353	0.379508	Brain_Cerebellum	0.945056	SSBP4	intron_19_18541740_18542163	ENSG00000130511.16	0.878803
intron_19_18430930_18431647	0.379508	Brain_Cerebellum	0.945056	SSBP4	intron_19_18541740_18542457	ENSG00000130511.16	-0.878803
intron_19_18431418_18431647	0.379508	Brain_Cerebellum	0.945056	SSBP4	intron_19_18542228_18542457	ENSG00000130511.16	0.878803
intron_19_2340172_2340898	0.380528	Brain_Cerebellum	0.945056	ENSG00000273734	intron_19_2340170_2340896	ENSG00000273734.1	-0.876923
intron_19_2340172_2340898	0.380528	Brain_Cerebellum	0.945056	SPPL2B	intron_19_2340170_2340896	ENSG00000005206.17	-0.876923
intron_19_2340172_2340932	0.380528	Brain_Cerebellum	0.945056	SPPL2B	intron_19_2340170_2340930	ENSG00000005206.17	0.876923
intron_19_35023547_35026049	0.380064	Brain_Cerebellum	0.945056	GRAMD1A	intron_19_35514451_35516953	ENSG00000089351.15	-0.877778
intron_19_42348472_42349499	0.379917	Brain_Cerebellum	0.945056	MEGF8	intron_19_42852624_42853651	ENSG00000105429.13	-0.878049
intron_19_54149758_54152226	0.38095	Brain_Cerebellum	0.945056	CNOT3	intron_19_54653493_54655963	ENSG00000088038.20	-0.876147
intron_1_111756740_111759400	0.380858	Brain_Cerebellum	0.945056	DDX20	intron_1_112299362_112302022	ENSG00000064703.13	-0.876316
intron_1_11960767_11963532	0.380843	Brain_Cerebellum	0.945056	PLOD1	intron_1_12020824_12023589	ENSG00000083444.17	-0.876344
intron_1_150511198_150511457	0.379585	Brain_Cerebellum	0.945056	ECM1	intron_1_150483674_150483933	ENSG00000143369.15	-0.878661
intron_1_151310255_151315573	0.381034	Brain_Cerebellum	0.945056	PI4KB	intron_1_151282731_151288049	ENSG00000143393.17	0.875992
intron_1_160084880_160087486	0.380108	Brain_Cerebellum	0.945056	KCNJ9	intron_1_160054670_160057276	ENSG00000162728.5	0.877698
intron_1_204957826_204968249	0.379917	Brain_Cerebellum	0.945056	NFASC	intron_1_204926954_204937377	ENSG00000163531.17	-0.878049
intron_1_39297745_39299252	0.379412	Brain_Cerebellum	0.945056	MACF1	intron_1_39763417_39764924	ENSG00000127603.32	-0.878981
intron_1_42755217_42755548	0.38103	Brain_Cerebellum	0.945056	P3H1	intron_1_43220888_43221219	ENSG00000117385.16	-0.876
intron_1_42756455_42757783	0.378859	Brain_Cerebellum	0.945056	P3H1	intron_1_43222126_43223454	ENSG00000117385.16	-0.88
intron_20_320781_322378	0.380589	Brain_Cerebellum	0.945056	NRSN2-AS1	intron_20_301425_303022	ENSG00000225377.6	0.876812
intron_20_58671297_58673631	0.381105	Brain_Cerebellum	0.945056	STX16-NPEPL1	intron_20_57246353_57248687	ENSG00000254995.4	-0.875862
intron_20_58671297_58673631	0.381105	Brain_Cerebellum	0.945056	STX16	intron_20_57246353_57248687	ENSG00000124222.22	-0.875862
intron_20_62284169_62285536	0.379296	Brain_Cerebellum	0.945056	OSBPL2	intron_20_60859225_60860592	ENSG00000130703.17	0.879195
intron_20_63694488_63694741	0.380704	Brain_Cerebellum	0.945056	RTEL1-TNFRSF6B	intron_20_62325841_62326094	ENSG00000026036.23	0.876599
intron_20_63694488_63694741	0.380704	Brain_Cerebellum	0.945056	RTEL1	intron_20_62325841_62326094	ENSG00000258366.12	0.876599
intron_21_33439297_33447018	0.379738	Brain_Cerebellum	0.945056	TMEM50B	intron_21_34811604_34819325	ENSG00000142188.17	-0.878378
intron_21_45282459_45283383	0.38067	Brain_Cerebellum	0.945056	POFUT2	intron_21_46702374_46703298	ENSG00000186866.17	0.876662
intron_22_41254494_41256021	0.378978	Brain_Cerebellum	0.945056	RANGAP1	intron_22_41650498_41652025	ENSG00000100401.21	-0.879781
intron_2_130342935_130343086	0.380128	Brain_Cerebellum	0.945056	IMP4	intron_2_131100508_131100659	ENSG00000136718.10	0.87766
intron_2_130342962_130343086	0.380128	Brain_Cerebellum	0.945056	IMP4	intron_2_131100535_131100659	ENSG00000136718.10	-0.87766
intron_2_27206093_27206483	0.37967	Brain_Cerebellum	0.945056	SLC5A6	intron_2_27428961_27429351	ENSG00000138074.15	-0.878505
intron_2_53808460_53809214	0.380528	Brain_Cerebellum	0.945056	ERLEC1	intron_2_54035597_54036351	ENSG00000068912.15	-0.876923
intron_2_71075610_71076604	0.380045	Brain_Cerebellum	0.945056	NAGK	intron_2_71302740_71303734	ENSG00000124357.13	-0.877814
intron_2_85344348_85344594	0.37974	Brain_Cerebellum	0.945056	RETSAT	intron_2_85571471_85571717	ENSG00000042445.14	-0.878376
intron_3_13500789_13501871	0.379715	Brain_Cerebellum	0.945056	HDAC11	intron_3_13542289_13543371	ENSG00000163517.15	0.878421
intron_3_32138727_32140228	0.380323	Brain_Cerebellum	0.945056	GPD1L	intron_3_32180219_32181720	ENSG00000152642.11	-0.877301
intron_4_3343053_3386416	0.379705	Brain_Cerebellum	0.945056	RGS12	intron_4_3344780_3388143	ENSG00000159788.20	0.87844
intron_4_87374830_87382255	0.379129	Brain_Cerebellum	0.945056	HSD17B11	intron_4_88295982_88303407	ENSG00000198189.11	0.879503
intron_5_157088977_157095306	0.37912	Brain_Cerebellum	0.945056	HAVCR2	intron_5_156515988_156522317	ENSG00000135077.10	0.879518
intron_5_163505749_163512002	0.379591	Brain_Cerebellum	0.945056	MAT2B	intron_5_162932755_162939008	ENSG00000038274.18	0.87865
intron_6_10709076_10709238	0.380967	Brain_Cerebellum	0.945056	PAK1IP1	intron_6_10709309_10709471	ENSG00000111845.5	-0.876116
intron_6_83024038_83038416	0.379754	Brain_Cerebellum	0.945056	UBE3D	intron_6_83733757_83748135	ENSG00000118420.17	0.878349
intron_7_130041101_130049033	0.380731	Brain_Cerebellum	0.945056	ZC3HC1	intron_7_129680941_129688873	ENSG00000091732.17	0.87655
intron_7_2239707_2241975	0.378859	Brain_Cerebellum	0.945056	MRM2	intron_7_2279342_2281610	ENSG00000122687.19	-0.88
intron_7_56114897_56116015	0.379832	Brain_Cerebellum	0.945056	NUPR2	intron_7_56182590_56183708	ENSG00000185290.4	-0.878206
intron_7_99562494_99563188	0.378707	Brain_Cerebellum	0.945056	ZNF655	intron_7_99160117_99160811	ENSG00000197343.11	-0.880282
intron_7_99562494_99563863	0.378707	Brain_Cerebellum	0.945056	ZNF655	intron_7_99160117_99161486	ENSG00000197343.11	-0.880282
intron_7_99563266_99563863	0.378707	Brain_Cerebellum	0.945056	ZNF655	intron_7_99160889_99161486	ENSG00000197343.11	0.880282
intron_8_143380783_143381268	0.380287	Brain_Cerebellum	0.945056	RHPN1	intron_8_144462953_144463438	ENSG00000158106.14	0.877369
intron_8_26293740_26338890	0.380435	Brain_Cerebellum	0.945056	PPP2R2A	intron_8_26151256_26196406	ENSG00000221914.11	0.877095
intron_8_31125000_31132365	0.379649	Brain_Cerebellum	0.945056	WRN	intron_8_30982516_30989881	ENSG00000165392.11	0.878542
intron_8_41655753_41661801	0.378344	Brain_Cerebellum	0.945056	ANK1	intron_8_41513272_41519319	ENSG00000029534.22	-0.880952
intron_8_81280674_81283366	0.379738	Brain_Cerebellum	0.945056	FABP5	intron_8_82192909_82195601	ENSG00000164687.11	-0.878378
intron_8_90030525_90036841	0.381078	Brain_Cerebellum	0.945056	DECR1	intron_8_91042753_91049069	ENSG00000104325.7	0.875912
intron_8_94531085_94534839	0.381105	Brain_Cerebellum	0.945056	VIRMA	intron_8_95543313_95547067	ENSG00000164944.12	0.875862
intron_9_133043926_133050783	0.38062	Brain_Cerebellum	0.945056	GTF3C5	intron_9_135919313_135926170	ENSG00000148308.18	0.876755
intron_9_136223853_136224007	0.379796	Brain_Cerebellum	0.945056	QSOX2	intron_9_139115699_139115853	ENSG00000165661.18	0.878272
intron_11_64623078_64626463	0.268467	Artery_Aorta	0.945058	NRXN2	intron_11_64390550_64393935	ENSG00000110076.21	-1.1066
intron_13_52627578_52629219	0.26842	Artery_Aorta	0.945058	MRPS31P4	intron_13_53201713_53203354	ENSG00000250299.7	-1.10671
intron_13_52627578_52632422	0.26842	Artery_Aorta	0.945058	ENSG00000273784	intron_13_53201713_53206557	ENSG00000273784.5	1.10671
intron_13_52627578_52637305	0.26842	Artery_Aorta	0.945058	ENSG00000273784	intron_13_53201713_53211440	ENSG00000273784.5	1.10671
intron_13_52627578_52637305	0.26842	Artery_Aorta	0.945058	ENSG00000290856	intron_13_53201713_53211440	ENSG00000290856.1	1.10671
intron_16_662331_662673	0.268467	Artery_Aorta	0.945058	WDR90	intron_16_712331_712673	ENSG00000161996.19	-1.1066
intron_17_82938136_82939367	0.268232	Artery_Aorta	0.945058	TBCD	intron_17_80896012_80897243	ENSG00000141556.22	1.10714
intron_2_85550744_85550925	0.26842	Artery_Aorta	0.945058	GGCX	intron_2_85777867_85778048	ENSG00000115486.13	1.10671
intron_2_85550750_85550925	0.26842	Artery_Aorta	0.945058	GGCX	intron_2_85777873_85778048	ENSG00000115486.13	-1.10671
intron_5_16762113_16762545	0.268438	Artery_Aorta	0.945058	MYO10	intron_5_16762222_16762654	ENSG00000145555.15	-1.10667
intron_2_85395626_85398020	0.298296	Skin_Sun_Exposed_Lower_leg	0.945063	CAPG	intron_2_85622749_85625143	ENSG00000042493.16	1.04009
intron_22_23877869_23882459	0.359599	Adipose_Subcutaneous	0.945064	SLC2A11	intron_22_24220056_24224646	ENSG00000133460.20	-0.916129
intron_2_73520016_73534824	0.359579	Adipose_Subcutaneous	0.945064	ALMS1	intron_2_73747143_73761951	ENSG00000116127.20	-0.916168
intron_9_34339166_34343124	0.359561	Adipose_Subcutaneous	0.945064	NUDT2	intron_9_34339164_34343122	ENSG00000164978.18	-0.916201
intron_17_68883882_68884331	0.301443	Vagina	0.945065	ABCA8	intron_17_66880023_66880472	ENSG00000141338.15	1.03334
intron_7_102749417_102751692	0.301448	Vagina	0.945065	FAM185A	intron_7_102389864_102392139	ENSG00000222011.9	1.03333
intron_9_133473600_133473980	0.301481	Vagina	0.945065	SLC2A6	intron_9_136338722_136339102	ENSG00000160326.14	-1.03326
intron_19_48133097_48133981	0.32258	Skin_Not_Sun_Exposed_Suprapubic	0.945067	LIG1	intron_19_48636354_48637238	ENSG00000105486.15	-0.98917
intron_11_134251308_134252840	0.301414	Heart_Atrial_Appendage	0.945067	THYN1	intron_11_134121202_134122734	ENSG00000151500.15	1.03341
intron_1_151540426_151562585	0.301361	Heart_Atrial_Appendage	0.945067	TUFT1	intron_1_151512902_151535061	ENSG00000143367.17	-1.03352
intron_15_66351600_66352129	0.265435	Esophagus_Mucosa	0.945068	TIPIN	intron_15_66643938_66644467	ENSG00000075131.10	1.11364
intron_19_35744145_35744323	0.359418	Esophagus_Muscularis	0.945069	ENSG00000267120	intron_19_36235046_36235224	ENSG00000267120.3	0.916474
intron_19_35744145_35744323	0.359418	Esophagus_Muscularis	0.945069	U2AF1L4	intron_19_36235046_36235224	ENSG00000161265.15	0.916474
intron_10_124412200_124418873	0.324698	Testis	0.945072	OAT	intron_10_126100769_126107442	ENSG00000065154.12	0.984848
intron_16_3993510_4007368	0.324701	Testis	0.945072	ADCY9	intron_16_4043511_4057369	ENSG00000162104.10	-0.984844
intron_10_110244873_110279180	0.27156	Brain_Caudate_basal_ganglia	0.945074	MXI1	intron_10_112004631_112038938	ENSG00000119950.21	1.09948
intron_11_13376728_13378337	0.270836	Brain_Caudate_basal_ganglia	0.945074	BMAL1	intron_11_13398275_13399884	ENSG00000133794.20	1.10114
intron_11_43889828_43892041	0.271493	Brain_Caudate_basal_ganglia	0.945074	ALKBH3	intron_11_43911378_43913591	ENSG00000166199.13	-1.09963
intron_11_43889828_43901516	0.271493	Brain_Caudate_basal_ganglia	0.945074	ALKBH3	intron_11_43911378_43923066	ENSG00000166199.13	1.09963
intron_11_43889828_43919038	0.271493	Brain_Caudate_basal_ganglia	0.945074	ALKBH3	intron_11_43911378_43940588	ENSG00000166199.13	1.09963
intron_12_109209353_109212836	0.270744	Brain_Caudate_basal_ganglia	0.945074	ACACB	intron_12_109647158_109650641	ENSG00000076555.16	1.10135
intron_12_54325181_54342206	0.271566	Brain_Caudate_basal_ganglia	0.945074	COPZ1	intron_12_54718965_54735990	ENSG00000111481.10	-1.09946
intron_13_30957029_30966222	0.271019	Brain_Caudate_basal_ganglia	0.945074	TEX26	intron_13_31531166_31540359	ENSG00000175664.10	1.10072
intron_13_30957029_30974846	0.271019	Brain_Caudate_basal_ganglia	0.945074	TEX26	intron_13_31531166_31548983	ENSG00000175664.10	1.10072
intron_14_23016635_23033368	0.27104	Brain_Caudate_basal_ganglia	0.945074	PSMB5	intron_14_23485844_23502577	ENSG00000100804.19	-1.10067
intron_14_61745817_61746934	0.270757	Brain_Caudate_basal_ganglia	0.945074	HIF1A	intron_14_62212535_62213652	ENSG00000100644.17	1.10132
intron_14_91170186_91173289	0.271019	Brain_Caudate_basal_ganglia	0.945074	DGLUCY	intron_14_91636530_91639633	ENSG00000133943.21	-1.10072
intron_15_73989257_73990351	0.27126	Brain_Caudate_basal_ganglia	0.945074	STOML1	intron_15_74281598_74282692	ENSG00000067221.14	1.10016
intron_16_15879888_15888558	0.27122	Brain_Caudate_basal_ganglia	0.945074	CEP20	intron_16_15973745_15982415	ENSG00000133393.13	-1.10026
intron_16_2752846_2757472	0.271119	Brain_Caudate_basal_ganglia	0.945074	SRRM2	intron_16_2802847_2807473	ENSG00000167978.18	1.10049
intron_16_3135387_3137166	0.271332	Brain_Caudate_basal_ganglia	0.945074	ZNF213	intron_16_3185388_3187167	ENSG00000085644.14	-1.1
intron_16_663553_665679	0.270379	Brain_Caudate_basal_ganglia	0.945074	WDR90	intron_16_713553_715679	ENSG00000161996.19	-1.10219
intron_16_70316104_70324585	0.26997	Brain_Caudate_basal_ganglia	0.945074	DDX19B	intron_16_70350007_70358488	ENSG00000157349.17	-1.10313
intron_16_70316104_70324585	0.26997	Brain_Caudate_basal_ganglia	0.945074	ENSG00000260537	intron_16_70350007_70358488	ENSG00000260537.2	-1.10313
intron_16_88717211_88719574	0.271124	Brain_Caudate_basal_ganglia	0.945074	PIEZO1	intron_16_88783619_88785982	ENSG00000103335.22	-1.10048
intron_17_1772075_1775058	0.270333	Brain_Caudate_basal_ganglia	0.945074	SERPINF1	intron_17_1675369_1678352	ENSG00000132386.11	-1.1023
intron_17_7582163_7582900	0.271166	Brain_Caudate_basal_ganglia	0.945074	ENSG00000233223	intron_17_7485481_7486218	ENSG00000233223.5	-1.10038
intron_19_10808580_10812264	0.270423	Brain_Caudate_basal_ganglia	0.945074	DNM2	intron_19_10919256_10922940	ENSG00000079805.19	-1.10209
intron_19_4448415_4452364	0.271074	Brain_Caudate_basal_ganglia	0.945074	UBXN6	intron_19_4448412_4452361	ENSG00000167671.12	-1.10059
intron_1_13816570_13823159	0.270425	Brain_Caudate_basal_ganglia	0.945074	PRDM2	intron_1_14143065_14149654	ENSG00000116731.23	-1.10208
intron_1_201153959_201171490	0.27014	Brain_Caudate_basal_ganglia	0.945074	TMEM9	intron_1_201123087_201140618	ENSG00000116857.17	1.10274
intron_1_25557267_25562644	0.270758	Brain_Caudate_basal_ganglia	0.945074	LDLRAP1	intron_1_25883758_25889135	ENSG00000157978.12	1.10132
intron_1_53947821_53951986	0.27117	Brain_Caudate_basal_ganglia	0.945074	LRRC42	intron_1_54413494_54417659	ENSG00000116212.15	1.10037
intron_1_53947981_53951986	0.27117	Brain_Caudate_basal_ganglia	0.945074	LRRC42	intron_1_54413654_54417659	ENSG00000116212.15	1.10037
intron_21_36133074_36135300	0.270744	Brain_Caudate_basal_ganglia	0.945074	CBR3-AS1	intron_21_37505372_37507598	ENSG00000236830.8	-1.10135
intron_21_45532148_45537771	0.271023	Brain_Caudate_basal_ganglia	0.945074	SLC19A1	intron_21_46952062_46957685	ENSG00000173638.19	1.10071
intron_21_45538008_45544137	0.271023	Brain_Caudate_basal_ganglia	0.945074	SLC19A1	intron_21_46957922_46964051	ENSG00000173638.19	-1.10071
intron_21_45538008_45562742	0.271023	Brain_Caudate_basal_ganglia	0.945074	SLC19A1	intron_21_46957922_46982656	ENSG00000173638.19	1.10071
intron_2_171707377_171712767	0.271332	Brain_Caudate_basal_ganglia	0.945074	DYNC1I2	intron_2_172563887_172569277	ENSG00000077380.16	-1.1
intron_2_171707377_171715328	0.271332	Brain_Caudate_basal_ganglia	0.945074	DYNC1I2	intron_2_172563887_172571838	ENSG00000077380.16	1.1
intron_2_20701652_20739971	0.2705	Brain_Caudate_basal_ganglia	0.945074	LDAH	intron_2_20901412_20939731	ENSG00000118961.15	-1.10191
intron_2_38802915_38806559	0.271641	Brain_Caudate_basal_ganglia	0.945074	DHX57	intron_2_39030057_39033701	ENSG00000163214.21	1.09929
intron_3_158592581_158596862	0.270379	Brain_Caudate_basal_ganglia	0.945074	MLF1	intron_3_158310370_158314651	ENSG00000178053.21	1.10219
intron_3_185614740_185617480	0.271665	Brain_Caudate_basal_ganglia	0.945074	SENP2	intron_3_185332528_185335268	ENSG00000163904.13	1.09924
intron_3_185614740_185619299	0.271665	Brain_Caudate_basal_ganglia	0.945074	SENP2	intron_3_185332528_185337087	ENSG00000163904.13	-1.09924
intron_7_127807573_127844324	0.270482	Brain_Caudate_basal_ganglia	0.945074	SND1	intron_7_127447627_127484377	ENSG00000197157.11	1.10195
intron_7_158662367_158664184	0.270562	Brain_Caudate_basal_ganglia	0.945074	NCAPG2	intron_7_158455059_158456876	ENSG00000146918.20	-1.10177
intron_7_44115396_44115766	0.270379	Brain_Caudate_basal_ganglia	0.945074	POLD2	intron_7_44154995_44155365	ENSG00000106628.13	1.10219
intron_7_44115893_44116115	0.270379	Brain_Caudate_basal_ganglia	0.945074	POLD2	intron_7_44155492_44155714	ENSG00000106628.13	-1.10219
intron_8_123140901_123142262	0.270053	Brain_Caudate_basal_ganglia	0.945074	TBC1D31	intron_8_124153141_124154502	ENSG00000156787.17	1.10294
intron_8_123140901_123144717	0.270053	Brain_Caudate_basal_ganglia	0.945074	TBC1D31	intron_8_124153141_124156957	ENSG00000156787.17	1.10294
intron_8_143441120_143465717	0.271332	Brain_Caudate_basal_ganglia	0.945074	ZC3H3	intron_8_144523290_144547887	ENSG00000014164.7	1.1
intron_10_102359435_102361022	0.268886	Artery_Aorta	0.945074	GBF1	intron_10_104119192_104120779	ENSG00000107862.7	1.10563
intron_16_4853166_4857990	0.268829	Artery_Aorta	0.945074	UBN1	intron_16_4903167_4907991	ENSG00000118900.15	-1.10576
intron_16_53447106_53451703	0.268561	Artery_Aorta	0.945074	RBL2	intron_16_53481018_53485615	ENSG00000103479.17	1.10638
intron_16_57529324_57536500	0.268885	Artery_Aorta	0.945074	CCDC102A	intron_16_57563236_57570412	ENSG00000135736.6	1.10563
intron_17_75891347_75892267	0.268845	Artery_Aorta	0.945074	TRIM65	intron_17_73887428_73888348	ENSG00000141569.12	1.10573
intron_19_3546168_3547272	0.268723	Artery_Aorta	0.945074	MFSD12	intron_19_3546166_3547270	ENSG00000161091.14	-1.10601
intron_19_7681049_7682242	0.268561	Artery_Aorta	0.945074	TRAPPC5	intron_19_7745935_7747128	ENSG00000181029.9	1.10638
intron_20_62127701_62129785	0.268777	Artery_Aorta	0.945074	LSM14B	intron_20_60702757_60704841	ENSG00000149657.20	1.10588
intron_2_241751388_241755849	0.268788	Artery_Aorta	0.945074	D2HGDH	intron_2_242690803_242695264	ENSG00000180902.18	-1.10586
intron_3_15430007_15434348	0.268885	Artery_Aorta	0.945074	EAF1	intron_3_15471514_15475855	ENSG00000144597.14	-1.10563
intron_3_15432223_15434348	0.268885	Artery_Aorta	0.945074	EAF1	intron_3_15473730_15475855	ENSG00000144597.14	1.10563
intron_8_41578580_41598292	0.299226	Brain_Cortex	0.945075	GPAT4	intron_8_41436099_41455811	ENSG00000158669.11	-1.0381
intron_17_7582163_7582876	0.27176	Brain_Caudate_basal_ganglia	0.945075	ENSG00000233223	intron_17_7485481_7486194	ENSG00000233223.5	-1.09902
intron_6_136278770_136279763	0.271778	Brain_Caudate_basal_ganglia	0.945075	BCLAF1	intron_6_136599908_136600901	ENSG00000029363.17	-1.09898
intron_6_136278776_136279763	0.271778	Brain_Caudate_basal_ganglia	0.945075	BCLAF1	intron_6_136599914_136600901	ENSG00000029363.17	1.09898
intron_16_16009901_16014491	0.365777	Prostate	0.945076	ABCC1	intron_16_16103758_16108348	ENSG00000103222.20	-0.904412
intron_16_81936378_81937758	0.365777	Prostate	0.945076	ENSG00000289733	intron_16_81969983_81971363	ENSG00000289733.1	-0.904412
intron_16_81936378_81937758	0.365777	Prostate	0.945076	PLCG2	intron_16_81969983_81971363	ENSG00000197943.12	-0.904412
intron_19_47745783_47746967	0.365681	Prostate	0.945076	NOP53	intron_19_48249040_48250224	ENSG00000105373.19	0.904594
intron_22_38145653_38169218	0.365667	Prostate	0.945076	PLA2G6	intron_22_38541660_38565225	ENSG00000184381.20	0.90462
intron_3_56564125_56565134	0.365777	Prostate	0.945076	CCDC66	intron_3_56598153_56599162	ENSG00000180376.17	-0.904412
intron_3_56564125_56566594	0.365777	Prostate	0.945076	CCDC66	intron_3_56598153_56600622	ENSG00000180376.17	0.904412
intron_10_103603789_103605798	0.320364	Artery_Tibial	0.945082	SH3PXD2A	intron_10_105363546_105365555	ENSG00000107957.17	0.993711
intron_10_112411529_112411902	0.319736	Artery_Tibial	0.945082	ACSL5	intron_10_114171287_114171660	ENSG00000197142.11	-0.995
intron_10_80413876_80420466	0.31929	Artery_Tibial	0.945082	PRXL2A	intron_10_82173632_82180222	ENSG00000122378.14	-0.995918
intron_11_111541585_111543923	0.320655	Artery_Tibial	0.945082	LAYN	intron_11_111412310_111414648	ENSG00000204381.12	-0.993113
intron_11_129892870_129895496	0.318673	Artery_Tibial	0.945082	NFRKB	intron_11_129762765_129765391	ENSG00000170322.15	-0.997188
intron_11_233534_236048	0.320199	Artery_Tibial	0.945082	SIRT3	intron_11_233534_236048	ENSG00000142082.15	0.994049
intron_11_504996_506609	0.320116	Artery_Tibial	0.945082	RNH1	intron_11_504996_506609	ENSG00000023191.17	0.99422
intron_11_61343458_61343856	0.319383	Artery_Tibial	0.945082	TKFC	intron_11_61110930_61111328	ENSG00000149476.16	0.995726
intron_11_71473686_71474395	0.320614	Artery_Tibial	0.945082	NADSYN1	intron_11_71184732_71185441	ENSG00000172890.13	0.993197
intron_12_128815070_128823398	0.318794	Artery_Tibial	0.945082	SLC15A4	intron_12_129299615_129307943	ENSG00000139370.12	0.996939
intron_12_26195531_26224293	0.320591	Artery_Tibial	0.945082	SSPN	intron_12_26348464_26377226	ENSG00000123096.12	0.993243
intron_12_26195951_26224293	0.320591	Artery_Tibial	0.945082	SSPN	intron_12_26348884_26377226	ENSG00000123096.12	-0.993243
intron_12_47749990_47750341	0.318224	Artery_Tibial	0.945082	RAPGEF3	intron_12_48143773_48144124	ENSG00000079337.16	-0.998113
intron_12_9653808_9655873	0.320731	Artery_Tibial	0.945082	ENSG00000272917	intron_12_9806404_9808469	ENSG00000272917.1	-0.992958
intron_12_9653808_9655873	0.320731	Artery_Tibial	0.945082	ENSG00000284634	intron_12_9806404_9808469	ENSG00000284634.1	-0.992958
intron_12_9653808_9655873	0.320731	Artery_Tibial	0.945082	ENSG00000291107	intron_12_9806404_9808469	ENSG00000291107.1	-0.992958
intron_13_95887393_95887892	0.320035	Artery_Tibial	0.945082	UGGT2	intron_13_96539647_96540146	ENSG00000102595.21	0.994385
intron_14_23360281_23365008	0.320772	Artery_Tibial	0.945082	EFS	intron_14_23829490_23834217	ENSG00000100842.13	0.992872
intron_14_76176690_76177988	0.320132	Artery_Tibial	0.945082	GPATCH2L	intron_14_76643033_76644331	ENSG00000089916.18	-0.994186
intron_14_76195972_76229808	0.320707	Artery_Tibial	0.945082	GPATCH2L	intron_14_76662315_76696151	ENSG00000089916.18	0.993007
intron_14_94111773_94114851	0.318291	Artery_Tibial	0.945082	IFI27	intron_14_94578119_94581197	ENSG00000165949.13	0.997976
intron_15_57992818_57992945	0.320856	Artery_Tibial	0.945082	ALDH1A2	intron_15_58285016_58285143	ENSG00000128918.15	0.992701
intron_15_92944515_92945821	0.320856	Artery_Tibial	0.945082	CHD2	intron_15_93487745_93489051	ENSG00000173575.24	0.992701
intron_16_11898035_11915369	0.320707	Artery_Tibial	0.945082	GSPT1	intron_16_11991892_12009226	ENSG00000103342.13	-0.993007
intron_16_19542760_19542878	0.318586	Artery_Tibial	0.945082	CCP110	intron_16_19554082_19554200	ENSG00000103540.17	0.997368
intron_16_30365212_30365495	0.320637	Artery_Tibial	0.945082	TBC1D10B	intron_16_30376533_30376816	ENSG00000169221.14	0.993151
intron_16_30365594_30369228	0.320637	Artery_Tibial	0.945082	TBC1D10B	intron_16_30376915_30380549	ENSG00000169221.14	-0.993151
intron_16_376812_377037	0.320856	Artery_Tibial	0.945082	PGAP6	intron_16_426812_427037	ENSG00000129925.11	-0.992701
intron_16_50723384_50725489	0.320191	Artery_Tibial	0.945082	NOD2	intron_16_50757295_50759400	ENSG00000167207.15	-0.994065
intron_16_69993248_69996069	0.320037	Artery_Tibial	0.945082	PDXDC2P-NPIPB14P	intron_16_70027151_70029972	ENSG00000196696.14	-0.994382
intron_16_721436_721598	0.319825	Artery_Tibial	0.945082	ANTKMT	intron_16_771436_771598	ENSG00000103254.10	0.994818
intron_16_74661451_74666786	0.320731	Artery_Tibial	0.945082	RFWD3	intron_16_74695349_74700684	ENSG00000168411.14	0.992958
intron_16_84768358_84772541	0.319335	Artery_Tibial	0.945082	USP10	intron_16_84801964_84806147	ENSG00000103194.16	0.995826
intron_17_4206486_4207933	0.318368	Artery_Tibial	0.945082	ANKFY1	intron_17_4109781_4111228	ENSG00000185722.18	-0.997817
intron_17_46755369_46755802	0.320289	Artery_Tibial	0.945082	NSF	intron_17_44832735_44833168	ENSG00000073969.19	-0.993865
intron_17_7318172_7318269	0.319331	Artery_Tibial	0.945082	ENSG00000261915	intron_17_7221491_7221588	ENSG00000261915.6	-0.995833
intron_17_7318172_7318269	0.319331	Artery_Tibial	0.945082	NEURL4	intron_17_7221491_7221588	ENSG00000215041.10	-0.995833
intron_17_82178605_82179027	0.321028	Artery_Tibial	0.945082	CCDC57	intron_17_80136481_80136903	ENSG00000176155.21	0.992347
intron_19_1122791_1122894	0.318617	Artery_Tibial	0.945082	SBNO2	intron_19_1122790_1122893	ENSG00000064932.16	-0.997305
intron_19_11554365_11554589	0.318242	Artery_Tibial	0.945082	ELOF1	intron_19_11665180_11665404	ENSG00000130165.11	0.998078
intron_19_11554365_11555522	0.320526	Artery_Tibial	0.945082	ELOF1	intron_19_11665180_11666337	ENSG00000130165.11	-0.993378
intron_19_11554365_11559191	0.320526	Artery_Tibial	0.945082	ELOF1	intron_19_11665180_11670006	ENSG00000130165.11	0.993378
intron_19_11554946_11559191	0.320526	Artery_Tibial	0.945082	ELOF1	intron_19_11665761_11670006	ENSG00000130165.11	0.993378
intron_19_11555719_11559191	0.320526	Artery_Tibial	0.945082	ELOF1	intron_19_11666534_11670006	ENSG00000130165.11	-0.993378
intron_19_12774897_12775405	0.318129	Artery_Tibial	0.945082	HOOK2	intron_19_12885711_12886219	ENSG00000095066.12	-0.99831
intron_19_27730707_27732796	0.320882	Artery_Tibial	0.945082	LINC00662	intron_19_28221615_28223704	ENSG00000261824.8	0.992647
intron_19_40751481_40757332	0.31815	Artery_Tibial	0.945082	SNRPA	intron_19_41257386_41263237	ENSG00000077312.9	0.998267
intron_19_48638144_48638240	0.319977	Artery_Tibial	0.945082	CA11	intron_19_49141401_49141497	ENSG00000063180.9	-0.994505
intron_19_48638144_48638888	0.319977	Artery_Tibial	0.945082	CA11	intron_19_49141401_49142145	ENSG00000063180.9	0.994505
intron_19_54152999_54153715	0.320935	Artery_Tibial	0.945082	CNOT3	intron_19_54656736_54657452	ENSG00000088038.20	-0.992537
intron_19_56223834_56224663	0.320695	Artery_Tibial	0.945082	ZSCAN5A	intron_19_56735203_56736032	ENSG00000131848.10	0.993031
intron_1_155060832_155062245	0.318665	Artery_Tibial	0.945082	ADAM15	intron_1_155033308_155034721	ENSG00000143537.14	-0.997206
intron_1_156135312_156135901	0.318926	Artery_Tibial	0.945082	LMNA	intron_1_156105103_156105692	ENSG00000160789.24	-0.996667
intron_1_156213176_156220677	0.320683	Artery_Tibial	0.945082	PMF1	intron_1_156182967_156190468	ENSG00000160783.19	0.993056
intron_1_156213176_156225557	0.320683	Artery_Tibial	0.945082	PMF1	intron_1_156182967_156195348	ENSG00000160783.19	0.993056
intron_1_156213176_156233628	0.320683	Artery_Tibial	0.945082	PMF1	intron_1_156182967_156203419	ENSG00000160783.19	0.993056
intron_1_205771653_205774833	0.319916	Artery_Tibial	0.945082	RAB29	intron_1_205740781_205743961	ENSG00000117280.13	-0.994631
intron_1_22659643_22660812	0.319331	Artery_Tibial	0.945082	C1QB	intron_1_22986136_22987305	ENSG00000173369.18	0.995833
intron_1_32627544_32631827	0.318996	Artery_Tibial	0.945082	ZBTB8OS	intron_1_33093145_33097428	ENSG00000176261.16	-0.996524
intron_1_32627544_32634768	0.318996	Artery_Tibial	0.945082	ZBTB8OS	intron_1_33093145_33100369	ENSG00000176261.16	0.996524
intron_1_39372596_39379203	0.320423	Artery_Tibial	0.945082	MACF1	intron_1_39838268_39844875	ENSG00000127603.32	0.99359
intron_1_43997739_43997855	0.321156	Artery_Tibial	0.945082	SLC6A9	intron_1_44463411_44463527	ENSG00000196517.13	-0.992084
intron_20_44936730_44936894	0.319587	Artery_Tibial	0.945082	PABPC1L	intron_20_43565371_43565535	ENSG00000101104.13	-0.995308
intron_20_49884066_49886752	0.321144	Artery_Tibial	0.945082	SLC9A8	intron_20_48500603_48503289	ENSG00000197818.12	0.99211
intron_20_5127149_5128150	0.319183	Artery_Tibial	0.945082	CDS2	intron_20_5107795_5108796	ENSG00000101290.14	-0.996139
intron_22_31097060_31097269	0.32066	Artery_Tibial	0.945082	SMTN	intron_22_31493046_31493255	ENSG00000183963.19	-0.993103
intron_22_36476856_36480575	0.321091	Artery_Tibial	0.945082	TXN2	intron_22_36872903_36876622	ENSG00000100348.10	-0.992218
intron_22_42636846_42649295	0.319824	Artery_Tibial	0.945082	CYB5R3	intron_22_43032852_43045301	ENSG00000100243.22	0.994819
intron_2_127853105_127858028	0.321261	Artery_Tibial	0.945082	POLR2D	intron_2_128610679_128615602	ENSG00000144231.11	-0.99187
intron_2_188383889_188466475	0.320037	Artery_Tibial	0.945082	GULP1	intron_2_189248616_189331202	ENSG00000144366.17	-0.994382
intron_2_201342431_201344170	0.320856	Artery_Tibial	0.945082	FLACC1	intron_2_202207154_202208893	ENSG00000155749.13	-0.992701
intron_2_241744877_241748827	0.32083	Artery_Tibial	0.945082	D2HGDH	intron_2_242684292_242688242	ENSG00000180902.18	-0.992754
intron_2_38815655_38818877	0.32104	Artery_Tibial	0.945082	DHX57	intron_2_39042797_39046019	ENSG00000163214.21	0.992322
intron_2_85387225_85389751	0.319854	Artery_Tibial	0.945082	ELMOD3	intron_2_85614348_85616874	ENSG00000115459.18	0.994757
intron_3_113366309_113379306	0.318569	Artery_Tibial	0.945082	ENSG00000285943	intron_3_113085156_113098153	ENSG00000285943.1	-0.997403
intron_3_138068367_138071643	0.320235	Artery_Tibial	0.945082	DZIP1L	intron_3_137787209_137790485	ENSG00000158163.15	-0.993976
intron_3_184243630_184243791	0.320456	Artery_Tibial	0.945082	ALG3	intron_3_183961418_183961579	ENSG00000214160.10	0.99352
intron_3_184243996_184244601	0.320456	Artery_Tibial	0.945082	ALG3	intron_3_183961784_183962389	ENSG00000214160.10	0.99352
intron_3_184315545_184315763	0.319885	Artery_Tibial	0.945082	EIF4G1	intron_3_184033333_184033551	ENSG00000114867.22	-0.994695
intron_3_196241611_196241948	0.32083	Artery_Tibial	0.945082	PCYT1A	intron_3_195968482_195968819	ENSG00000161217.12	-0.992754
intron_3_4653886_4658124	0.321261	Artery_Tibial	0.945082	ITPR1	intron_3_4695570_4699808	ENSG00000150995.21	-0.99187
intron_4_2905015_2907743	0.320121	Artery_Tibial	0.945082	ADD1	intron_4_2906742_2909470	ENSG00000087274.19	-0.994209
intron_4_2905108_2907743	0.320746	Artery_Tibial	0.945082	ADD1	intron_4_2906835_2909470	ENSG00000087274.19	0.992925
intron_4_6593350_6594534	0.321262	Artery_Tibial	0.945082	MAN2B2	intron_4_6595077_6596261	ENSG00000013288.9	-0.991867
intron_5_122020802_122022370	0.319	Artery_Tibial	0.945082	SRFBP1	intron_5_121356497_121358065	ENSG00000151304.6	-0.996516
intron_5_154039011_154097024	0.320755	Artery_Tibial	0.945082	MFAP3	intron_5_153418571_153476584	ENSG00000037749.13	0.992908
intron_5_64977238_65018159	0.321146	Artery_Tibial	0.945082	CWC27	intron_5_64273065_64313986	ENSG00000153015.17	-0.992105
intron_5_73849087_73852650	0.320838	Artery_Tibial	0.945082	ARHGEF28	intron_5_73144912_73148475	ENSG00000214944.10	-0.992737
intron_5_78839426_78885584	0.318413	Artery_Tibial	0.945082	ARSB	intron_5_78135249_78181407	ENSG00000113273.17	-0.997725
intron_6_109619236_109632923	0.318618	Artery_Tibial	0.945082	AK9	intron_6_109940439_109954126	ENSG00000155085.16	-0.997302
intron_6_33621691_33640484	0.319124	Artery_Tibial	0.945082	ITPR3	intron_6_33589468_33608261	ENSG00000096433.11	-0.996259
intron_7_139047853_139053451	0.320882	Artery_Tibial	0.945082	ZC3HAV1	intron_7_138732599_138738197	ENSG00000105939.14	-0.992647
intron_7_156833792_156836813	0.321208	Artery_Tibial	0.945082	LMBR1	intron_7_156626486_156629507	ENSG00000105983.23	-0.991979
intron_7_35667588_35694184	0.319394	Artery_Tibial	0.945082	HERPUD2	intron_7_35707198_35733794	ENSG00000122557.11	-0.995703
intron_8_30165901_30175085	0.320991	Artery_Tibial	0.945082	DCTN6	intron_8_30023417_30032601	ENSG00000104671.8	-0.992424
intron_8_69493125_69501874	0.320234	Artery_Tibial	0.945082	SULF1	intron_8_70405360_70414109	ENSG00000137573.14	0.993976
intron_8_76984195_76986187	0.320149	Artery_Tibial	0.945082	PEX2	intron_8_77896431_77898423	ENSG00000164751.15	-0.994152
intron_8_85214631_85217386	0.320221	Artery_Tibial	0.945082	RBIS	intron_8_86126860_86129615	ENSG00000176731.12	0.994005
intron_9_108882187_108889332	0.32109	Artery_Tibial	0.945082	ELP1	intron_9_111644467_111651612	ENSG00000070061.16	-0.992221
intron_9_114265110_114265422	0.319039	Artery_Tibial	0.945082	COL27A1	intron_9_117027390_117027702	ENSG00000196739.15	-0.996435
intron_7_66399795_66400322	0.265504	Esophagus_Mucosa	0.945085	LINC00174	intron_7_65864782_65865309	ENSG00000179406.10	1.11348
intron_12_53964124_53964231	0.382708	smultixcan	0.945085	HOTAIR	intron_12_54357908_54358015	ENSG00000228630.6	0.868812
intron_10_93374955_93377323	0.291327	Artery_Coronary	0.945086	MYOF	intron_10_95134712_95137080	ENSG00000138119.17	-1.05521
intron_11_10865327_10878381	0.291099	Artery_Coronary	0.945086	ZBED5-AS1	intron_11_10886874_10899928	ENSG00000247271.9	1.05571
intron_19_15185679_15186878	0.291425	Artery_Coronary	0.945086	NOTCH3	intron_19_15296490_15297689	ENSG00000074181.9	-1.055
intron_1_12321964_12322536	0.291358	Artery_Coronary	0.945086	VPS13D	intron_1_12382021_12382593	ENSG00000048707.15	1.05515
intron_1_40533181_40540586	0.291383	Artery_Coronary	0.945086	ZNF684	intron_1_40998853_41006258	ENSG00000117010.17	-1.05509
intron_22_44185872_44187776	0.291346	Artery_Coronary	0.945086	PARVG	intron_22_44581752_44583656	ENSG00000138964.17	-1.05517
intron_5_132484497_132485667	0.291346	Artery_Coronary	0.945086	IRF1	intron_5_131820189_131821359	ENSG00000125347.15	-1.05517
intron_5_178146279_178147533	0.291217	Artery_Coronary	0.945086	RMND5B	intron_5_177573280_177574534	ENSG00000145916.19	-1.05546
intron_8_143836180_143837039	0.291239	Artery_Coronary	0.945086	NRBP2	intron_8_144918350_144919211	ENSG00000185189.18	1.05541
intron_9_116687381_116697662	0.291425	Artery_Coronary	0.945086	TRIM32	intron_9_119449660_119459941	ENSG00000119401.11	1.055
intron_10_3143501_3143606	0.382717	smultixcan	0.945087	PITRM1	intron_10_3185693_3185798	ENSG00000107959.17	-0.848782
intron_14_104703220_104703295	0.299431	Brain_Cortex	0.945087	INF2	intron_14_105169557_105169632	ENSG00000203485.14	-1.03765
intron_14_77253376_77256526	0.299665	Brain_Cortex	0.945087	TMEM63C	intron_14_77719719_77722869	ENSG00000165548.11	-1.03715
intron_17_50170351_50170640	0.299627	Brain_Cortex	0.945087	SGCA	intron_17_48247712_48248001	ENSG00000108823.17	1.03723
intron_17_7560488_7560724	0.299575	Brain_Cortex	0.945087	TNFSF12-TNFSF13	intron_17_7463805_7464041	ENSG00000248871.1	1.03734
intron_17_7560488_7560724	0.299575	Brain_Cortex	0.945087	TNFSF13	intron_17_7463805_7464041	ENSG00000161955.17	1.03734
intron_17_7560817_7560999	0.299575	Brain_Cortex	0.945087	TNFSF13	intron_17_7464134_7464316	ENSG00000161955.17	-1.03734
intron_19_39389546_39389640	0.299649	Brain_Cortex	0.945087	PAF1	intron_19_39880186_39880280	ENSG00000006712.15	-1.03719
intron_19_39389761_39390069	0.299649	Brain_Cortex	0.945087	PAF1	intron_19_39880401_39880709	ENSG00000006712.15	1.03719
intron_22_17037344_17044873	0.299534	Brain_Cortex	0.945087	ENSG00000290931	intron_22_17518234_17525763	ENSG00000290931.1	-1.03743
intron_2_183133623_183151508	0.29944	Brain_Cortex	0.945087	NUP35	intron_2_183998351_184016236	ENSG00000163002.13	1.03763
intron_4_44711137_44717113	0.299557	Brain_Cortex	0.945087	GNPDA2	intron_4_44713154_44719130	ENSG00000163281.12	-1.03738
intron_6_4062299_4063074	0.299376	Brain_Cortex	0.945087	PRPF4B	intron_6_4062533_4063308	ENSG00000112739.17	1.03777
intron_10_133357462_133357923	0.396337	Liver	0.945089	FUOM	intron_10_135170966_135171427	ENSG00000148803.12	0.848181
intron_11_67405701_67405907	0.39643	Liver	0.945089	TBC1D10C	intron_11_67173172_67173378	ENSG00000175463.12	-0.848015
intron_12_31970356_31980878	0.396319	Liver	0.945089	RESF1	intron_12_32123290_32133812	ENSG00000174718.12	0.848214
intron_19_45618943_45619060	0.39633	Liver	0.945089	EML2	intron_19_46122201_46122318	ENSG00000125746.18	-0.848194
intron_7_92577717_92578150	0.396389	Liver	0.945089	FAM133B	intron_7_92207031_92207464	ENSG00000234545.8	0.848087
intron_8_143018586_143020883	0.396357	Liver	0.945089	LY6E	intron_8_144100003_144102300	ENSG00000160932.11	0.848145
intron_10_32048551_32055848	0.35429	Colon_Sigmoid	0.945095	KIF5B	intron_10_32337479_32344776	ENSG00000170759.11	-0.926301
intron_1_169368342_169369473	0.354299	Colon_Sigmoid	0.945095	BLZF1	intron_1_169337580_169338711	ENSG00000117475.14	-0.926284
intron_7_105107925_105108942	0.396479	Liver	0.945098	KMT2E	intron_7_104748372_104749389	ENSG00000005483.23	0.847926
intron_19_23808814_23831597	0.295549	Pituitary	0.945101	ENSG00000233836	intron_19_23991616_24014399	ENSG00000233836.8	1.04603
intron_19_23808814_23831597	0.295549	Pituitary	0.945101	RPSAP58	intron_19_23991616_24014399	ENSG00000288920.1	1.04603
intron_11_82928938_82931732	0.382732	smultixcan	0.945105	DDIAS	intron_11_82639980_82642774	ENSG00000165490.13	0.257332
intron_8_66473938_66496437	0.321574	Muscle_Skeletal	0.94511	ENSG00000285791	intron_8_67386173_67408672	ENSG00000285791.1	0.991228
intron_4_82426129_82426463	0.359645	Adipose_Subcutaneous	0.945111	HNRNPDL	intron_4_83347282_83347616	ENSG00000152795.18	-0.916042
intron_12_109904793_109906572	0.233513	Brain_Spinal_cord_cervical_c-1	0.945112	TCHP	intron_12_110342598_110344377	ENSG00000139437.18	-1.19136
intron_13_26680201_26681054	0.23322	Brain_Spinal_cord_cervical_c-1	0.945112	WASF3	intron_13_27254338_27255191	ENSG00000132970.14	-1.19211
intron_15_78123739_78131165	0.232589	Brain_Spinal_cord_cervical_c-1	0.945112	CIB2	intron_15_78416081_78423507	ENSG00000136425.14	1.19372
intron_17_4718345_4718612	0.233316	Brain_Spinal_cord_cervical_c-1	0.945112	ARRB2	intron_17_4621640_4621907	ENSG00000141480.18	-1.19186
intron_17_72431224_72592203	0.233293	Brain_Spinal_cord_cervical_c-1	0.945112	LINC00511	intron_17_70427365_70588342	ENSG00000227036.10	1.19192
intron_18_70060042_70065829	0.233488	Brain_Spinal_cord_cervical_c-1	0.945112	RTTN	intron_18_67727278_67733065	ENSG00000176225.15	-1.19142
intron_19_49462036_49462570	0.233489	Brain_Spinal_cord_cervical_c-1	0.945112	ALDH16A1	intron_19_49965293_49965827	ENSG00000161618.10	1.19142
intron_1_19745651_19746456	0.232684	Brain_Spinal_cord_cervical_c-1	0.945112	TMCO4	intron_1_20072144_20072949	ENSG00000162542.14	-1.19347
intron_1_83883136_83890321	0.233584	Brain_Spinal_cord_cervical_c-1	0.945112	TTLL7	intron_1_84348819_84356004	ENSG00000137941.17	1.19118
intron_21_46291462_46296162	0.232761	Brain_Spinal_cord_cervical_c-1	0.945112	YBEY	intron_21_47711376_47716076	ENSG00000182362.14	1.19328
intron_3_134191974_134195082	0.233671	Brain_Spinal_cord_cervical_c-1	0.945112	RYK	intron_3_133910818_133913926	ENSG00000163785.13	1.19095
intron_3_134191983_134195082	0.233671	Brain_Spinal_cord_cervical_c-1	0.945112	RYK	intron_3_133910827_133913926	ENSG00000163785.13	-1.19095
intron_3_56615272_56615922	0.232976	Brain_Spinal_cord_cervical_c-1	0.945112	CCDC66	intron_3_56649300_56649950	ENSG00000180376.17	-1.19273
intron_5_132449689_132475667	0.232739	Brain_Spinal_cord_cervical_c-1	0.945112	IRF1-AS1	intron_5_131785381_131811359	ENSG00000197536.11	1.19333
intron_5_179844227_179847978	0.233177	Brain_Spinal_cord_cervical_c-1	0.945112	MRNIP	intron_5_179271227_179274978	ENSG00000161010.16	-1.19221
intron_5_179844227_179853378	0.233177	Brain_Spinal_cord_cervical_c-1	0.945112	MRNIP	intron_5_179271227_179280378	ENSG00000161010.16	-1.19221
intron_5_60787431_60844160	0.233462	Brain_Spinal_cord_cervical_c-1	0.945112	ELOVL7	intron_5_60083258_60139987	ENSG00000164181.14	1.19149
intron_5_60799230_60844160	0.233462	Brain_Spinal_cord_cervical_c-1	0.945112	ELOVL7	intron_5_60095057_60139987	ENSG00000164181.14	-1.19149
intron_5_91373838_91374114	0.233097	Brain_Spinal_cord_cervical_c-1	0.945112	ARRDC3	intron_5_90669655_90669931	ENSG00000113369.9	-1.19242
intron_6_24687693_24697883	0.233144	Brain_Spinal_cord_cervical_c-1	0.945112	ACOT13	intron_6_24687921_24698111	ENSG00000112304.11	1.1923
intron_6_52671245_52677087	0.233403	Brain_Spinal_cord_cervical_c-1	0.945112	TMEM14A	intron_6_52536043_52541885	ENSG00000096092.6	1.19164
intron_7_56083715_56086970	0.233316	Brain_Spinal_cord_cervical_c-1	0.945112	PHKG1	intron_7_56151408_56154663	ENSG00000164776.11	-1.19186
intron_8_123513382_123514240	0.232829	Brain_Spinal_cord_cervical_c-1	0.945112	FBXO32	intron_8_124525622_124526480	ENSG00000156804.7	1.1931
intron_9_127803062_127804285	0.233513	Brain_Spinal_cord_cervical_c-1	0.945112	FPGS	intron_9_130565341_130566564	ENSG00000136877.15	-1.19136
intron_9_127803404_127804285	0.233513	Brain_Spinal_cord_cervical_c-1	0.945112	FPGS	intron_9_130565683_130566564	ENSG00000136877.15	1.19136
intron_10_133554328_133555351	0.331417	Brain_Substantia_nigra	0.945118	SYCE1	intron_10_135367832_135368855	ENSG00000171772.17	-0.971264
intron_10_38365629_38369953	0.331256	Brain_Substantia_nigra	0.945118	HSD17B7P2	intron_10_38654557_38658881	ENSG00000290439.1	0.971587
intron_10_46016694_46023330	0.331023	Brain_Substantia_nigra	0.945118	NCOA4	intron_10_51572491_51579127	ENSG00000266412.6	0.972056
intron_11_44198018_44206793	0.331234	Brain_Substantia_nigra	0.945118	EXT2	intron_11_44219568_44228343	ENSG00000151348.16	0.971631
intron_11_71453381_71455110	0.331135	Brain_Substantia_nigra	0.945118	NADSYN1	intron_11_71164427_71166156	ENSG00000172890.13	0.971831
intron_13_27648453_27665686	0.331541	Brain_Substantia_nigra	0.945118	POLR1D	intron_13_28222590_28239823	ENSG00000186184.20	-0.971014
intron_14_101786183_101831701	0.330527	Brain_Substantia_nigra	0.945118	PPP2R5C	intron_14_102252520_102298038	ENSG00000078304.20	-0.973054
intron_15_35490197_35538274	0.331571	Brain_Substantia_nigra	0.945118	DPH6	intron_15_35782398_35830475	ENSG00000134146.12	-0.970954
intron_17_82083425_82083517	0.330386	Brain_Substantia_nigra	0.945118	FASN	intron_17_80041301_80041393	ENSG00000169710.9	0.973337
intron_19_27730707_27732796	0.33079	Brain_Substantia_nigra	0.945118	LINC00662	intron_19_28221615_28223704	ENSG00000261824.8	0.972523
intron_1_111346671_111346910	0.330464	Brain_Substantia_nigra	0.945118	PIFO	intron_1_111889293_111889532	ENSG00000173947.14	-0.97318
intron_1_93642343_93674614	0.331541	Brain_Substantia_nigra	0.945118	BCAR3	intron_1_94107899_94140170	ENSG00000137936.18	-0.971014
intron_21_33415020_33421480	0.331174	Brain_Substantia_nigra	0.945118	IFNGR2	intron_21_34787327_34793787	ENSG00000159128.16	-0.971751
intron_22_19975757_19977415	0.331268	Brain_Substantia_nigra	0.945118	ARVCF	intron_22_19963280_19964938	ENSG00000099889.14	-0.971564
intron_2_44209327_44217967	0.331646	Brain_Substantia_nigra	0.945118	ENSG00000285542	intron_2_44436466_44445106	ENSG00000285542.1	-0.970803
intron_2_44209327_44217967	0.331646	Brain_Substantia_nigra	0.945118	PPM1B	intron_2_44436466_44445106	ENSG00000138032.21	-0.970803
intron_3_30606977_30644747	0.331753	Brain_Substantia_nigra	0.945118	TGFBR2	intron_3_30648469_30686239	ENSG00000163513.19	0.970588
intron_4_158699130_158703423	0.331237	Brain_Substantia_nigra	0.945118	ETFDH	intron_4_159620282_159624575	ENSG00000171503.13	0.971625
intron_4_89835692_89836127	0.331646	Brain_Substantia_nigra	0.945118	SNCA	intron_4_90756843_90757278	ENSG00000145335.17	0.970803
intron_5_131974970_131976648	0.331437	Brain_Substantia_nigra	0.945118	ACSL6	intron_5_131310663_131312341	ENSG00000164398.15	-0.971223
intron_6_145635486_145686122	0.331638	Brain_Substantia_nigra	0.945118	EPM2A	intron_6_145956622_146007258	ENSG00000112425.16	0.97082
intron_6_87518152_87518630	0.331655	Brain_Substantia_nigra	0.945118	RARS2	intron_6_88227870_88228348	ENSG00000146282.19	-0.970787
intron_6_87548646_87555408	0.331655	Brain_Substantia_nigra	0.945118	RARS2	intron_6_88258364_88265126	ENSG00000146282.19	0.970787
intron_6_90560214_90561622	0.330527	Brain_Substantia_nigra	0.945118	MAP3K7	intron_6_91269933_91271341	ENSG00000135341.19	0.973054
intron_7_156603911_156605188	0.330885	Brain_Substantia_nigra	0.945118	RNF32-DT	intron_7_156396605_156397882	ENSG00000182648.15	0.972333
intron_8_61619019_61633683	0.331334	Brain_Substantia_nigra	0.945118	ASPH	intron_8_62531578_62546242	ENSG00000198363.18	-0.97143
intron_9_123020459_123065348	0.330788	Brain_Substantia_nigra	0.945118	RABGAP1	intron_9_125782738_125827627	ENSG00000011454.18	-0.972527
intron_10_56358724_56358805	0.324734	Testis	0.945119	ZWINT	intron_10_58118485_58118566	ENSG00000122952.17	0.984776
intron_2_27369549_27369876	0.396535	Liver	0.945121	EIF2B4	intron_2_27592416_27592743	ENSG00000115211.17	0.847826
intron_5_34914026_34914695	0.233717	Brain_Spinal_cord_cervical_c-1	0.945124	RAD1	intron_5_34914131_34914800	ENSG00000113456.20	1.19084
intron_10_119576750_119576847	0.379683	Cells_EBV-transformed_lymphocytes	0.945125	TIAL1	intron_10_121336262_121336359	ENSG00000151923.18	0.878481
intron_11_65113414_65113491	0.379649	Cells_EBV-transformed_lymphocytes	0.945125	TM7SF2	intron_11_64880886_64880963	ENSG00000149809.17	-0.878542
intron_11_67290446_67290592	0.379272	Cells_EBV-transformed_lymphocytes	0.945125	ANKRD13D	intron_11_67057917_67058063	ENSG00000172932.16	0.879239
intron_11_67290446_67291476	0.379272	Cells_EBV-transformed_lymphocytes	0.945125	ANKRD13D	intron_11_67057917_67058947	ENSG00000172932.16	-0.879239
intron_13_24501834_24503645	0.379075	Cells_EBV-transformed_lymphocytes	0.945125	PARP4	intron_13_25075972_25077783	ENSG00000102699.6	-0.879603
intron_14_105175987_105176534	0.379167	Cells_EBV-transformed_lymphocytes	0.945125	NUDT14	intron_14_105642324_105642871	ENSG00000183828.15	-0.879433
intron_17_5223456_5234735	0.379634	Cells_EBV-transformed_lymphocytes	0.945125	SCIMP	intron_17_5126751_5138030	ENSG00000161929.15	0.878572
intron_19_18430930_18431353	0.379508	Cells_EBV-transformed_lymphocytes	0.945125	SSBP4	intron_19_18541740_18542163	ENSG00000130511.16	0.878803
intron_19_18430930_18431647	0.379508	Cells_EBV-transformed_lymphocytes	0.945125	SSBP4	intron_19_18541740_18542457	ENSG00000130511.16	-0.878803
intron_19_18431418_18431647	0.379508	Cells_EBV-transformed_lymphocytes	0.945125	SSBP4	intron_19_18542228_18542457	ENSG00000130511.16	0.878803
intron_19_34678813_34682777	0.379763	Cells_EBV-transformed_lymphocytes	0.945125	ZNF302	intron_19_35169718_35173682	ENSG00000089335.22	-0.878333
intron_19_49335782_49336909	0.379296	Cells_EBV-transformed_lymphocytes	0.945125	CD37	intron_19_49839039_49840166	ENSG00000104894.12	0.879195
intron_1_150511198_150511457	0.379585	Cells_EBV-transformed_lymphocytes	0.945125	ECM1	intron_1_150483674_150483933	ENSG00000143369.15	0.878661
intron_1_150511831_150512352	0.379585	Cells_EBV-transformed_lymphocytes	0.945125	ECM1	intron_1_150484307_150484828	ENSG00000143369.15	-0.878661
intron_1_155202114_155202261	0.379859	Cells_EBV-transformed_lymphocytes	0.945125	THBS3	intron_1_155171905_155172052	ENSG00000169231.13	-0.878157
intron_22_31289393_31289499	0.379056	Cells_EBV-transformed_lymphocytes	0.945125	PIK3IP1	intron_22_31685379_31685485	ENSG00000100100.13	-0.879637
intron_22_35257557_35262323	0.379634	Cells_EBV-transformed_lymphocytes	0.945125	HMGXB4	intron_22_35653550_35658316	ENSG00000100281.14	-0.878571
intron_22_35284043_35285997	0.379634	Cells_EBV-transformed_lymphocytes	0.945125	HMGXB4	intron_22_35680036_35681990	ENSG00000100281.14	0.878571
intron_2_27206093_27206483	0.37967	Cells_EBV-transformed_lymphocytes	0.945125	SLC5A6	intron_2_27428961_27429351	ENSG00000138074.15	0.878505
intron_4_112315852_112377678	0.379832	Cells_EBV-transformed_lymphocytes	0.945125	ALPK1	intron_4_113237008_113298834	ENSG00000073331.18	0.878205
intron_4_112315852_112377730	0.379832	Cells_EBV-transformed_lymphocytes	0.945125	ALPK1	intron_4_113237008_113298886	ENSG00000073331.18	-0.878205
intron_4_87374830_87382255	0.379129	Cells_EBV-transformed_lymphocytes	0.945125	HSD17B11	intron_4_88295982_88303407	ENSG00000198189.11	-0.879503
intron_5_163505749_163512002	0.379505	Cells_EBV-transformed_lymphocytes	0.945125	MAT2B	intron_5_162932755_162939008	ENSG00000038274.18	0.878809
intron_5_181192016_181193342	0.379581	Cells_EBV-transformed_lymphocytes	0.945125	TRIM7-AS2	intron_5_180619016_180620342	ENSG00000250222.4	-0.878669
intron_6_83024038_83038416	0.379754	Cells_EBV-transformed_lymphocytes	0.945125	UBE3D	intron_6_83733757_83748135	ENSG00000118420.17	0.878349
intron_8_31125000_31132365	0.379649	Cells_EBV-transformed_lymphocytes	0.945125	WRN	intron_8_30982516_30989881	ENSG00000165392.11	0.878542
intron_8_56966352_56967110	0.379092	Cells_EBV-transformed_lymphocytes	0.945125	BPNT2	intron_8_57878911_57879669	ENSG00000104331.9	0.879571
intron_8_81280674_81283366	0.379738	Cells_EBV-transformed_lymphocytes	0.945125	FABP5	intron_8_82192909_82195601	ENSG00000164687.11	0.878378
intron_9_136223853_136224007	0.379796	Cells_EBV-transformed_lymphocytes	0.945125	QSOX2	intron_9_139115699_139115853	ENSG00000165661.18	-0.878272
intron_12_3201256_3206280	0.396604	Liver	0.945125	TSPAN9	intron_12_3310422_3315446	ENSG00000011105.14	0.847701
intron_1_155202034_155202261	0.396628	Liver	0.945125	THBS3	intron_1_155171825_155172052	ENSG00000169231.13	0.847658
intron_15_89804617_89805078	0.396812	Liver	0.945127	ANPEP	intron_15_90347848_90348309	ENSG00000166825.15	0.847328
intron_16_3448540_3476222	0.396731	Liver	0.945127	ENSG00000285329	intron_16_3498540_3526222	ENSG00000285329.1	-0.847474
intron_16_3448540_3476222	0.396731	Liver	0.945127	NAA60	intron_16_3498540_3526222	ENSG00000122390.19	-0.847474
intron_19_45825331_45826226	0.358369	Ovary	0.945132	SYMPK	intron_19_46328589_46329484	ENSG00000125755.19	0.918478
intron_19_45854585_45863058	0.358369	Ovary	0.945132	SYMPK	intron_19_46357843_46366316	ENSG00000125755.19	-0.918478
intron_11_11842224_11884467	0.322687	Skin_Not_Sun_Exposed_Suprapubic	0.945132	USP47	intron_11_11863771_11906014	ENSG00000170242.19	0.98895
intron_1_1817875_1825397	0.322663	Skin_Not_Sun_Exposed_Suprapubic	0.945132	GNB1	intron_1_1749314_1756836	ENSG00000078369.19	0.989001
intron_20_63977406_63978245	0.322687	Skin_Not_Sun_Exposed_Suprapubic	0.945132	SAMD10	intron_20_62608759_62609598	ENSG00000130590.14	0.98895
intron_18_732965_736808	0.301641	Vagina	0.945134	YES1	intron_18_732965_736808	ENSG00000176105.14	-1.03292
intron_19_41479284_41495302	0.301736	Vagina	0.945134	PCAT19	intron_19_41985192_42001210	ENSG00000267107.9	1.03272
intron_19_41479284_41500584	0.301736	Vagina	0.945134	PCAT19	intron_19_41985192_42006494	ENSG00000267107.9	-1.03272
intron_19_41495427_41500584	0.301736	Vagina	0.945134	PCAT19	intron_19_42001335_42006494	ENSG00000267107.9	1.03272
intron_19_47067869_47071778	0.301575	Vagina	0.945134	ZC3H4	intron_19_47571126_47575035	ENSG00000130749.10	-1.03306
intron_6_169753372_169753864	0.301684	Vagina	0.945134	ERMARD	intron_6_170153468_170153960	ENSG00000130023.16	1.03283
intron_7_111732287_111735054	0.301704	Vagina	0.945134	DOCK4	intron_7_111372343_111375110	ENSG00000128512.24	1.03279
intron_10_84139593_84141462	0.286532	Small_Intestine_Terminal_Ileum	0.945135	GHITM	intron_10_85899349_85901218	ENSG00000165678.22	1.06576
intron_11_20395962_20397577	0.286468	Small_Intestine_Terminal_Ileum	0.945135	PRMT3	intron_11_20417508_20419123	ENSG00000185238.13	-1.0659
intron_11_538860_539580	0.285502	Small_Intestine_Terminal_Ileum	0.945135	LRRC56	intron_11_538860_539580	ENSG00000161328.11	-1.06804
intron_11_57497845_57500779	0.285753	Small_Intestine_Terminal_Ileum	0.945135	SLC43A1	intron_11_57265318_57268252	ENSG00000149150.9	1.06748
intron_12_50144057_50144769	0.284614	Small_Intestine_Terminal_Ileum	0.945135	CERS5	intron_12_50537840_50538552	ENSG00000139624.14	1.07001
intron_12_57773128_57780255	0.284869	Small_Intestine_Terminal_Ileum	0.945135	EEF1AKMT3	intron_12_58166911_58174038	ENSG00000123427.17	1.06944
intron_14_58285756_58286640	0.286344	Small_Intestine_Terminal_Ileum	0.945135	PSMA3-AS1	intron_14_58752474_58753358	ENSG00000257621.9	1.06618
intron_14_76176690_76177988	0.284724	Small_Intestine_Terminal_Ileum	0.945135	GPATCH2L	intron_14_76643033_76644331	ENSG00000089916.18	-1.06977
intron_14_91279306_91281162	0.286122	Small_Intestine_Terminal_Ileum	0.945135	CCDC88C	intron_14_91745650_91747506	ENSG00000015133.20	1.06667
intron_14_91279306_91281457	0.286122	Small_Intestine_Terminal_Ileum	0.945135	CCDC88C	intron_14_91745650_91747801	ENSG00000015133.20	-1.06667
intron_15_65605236_65607159	0.285182	Small_Intestine_Terminal_Ileum	0.945135	INTS14	intron_15_65897574_65899497	ENSG00000138614.16	1.06875
intron_16_89957660_89959014	0.285408	Small_Intestine_Terminal_Ileum	0.945135	DEF8	intron_16_90024068_90025422	ENSG00000140995.17	-1.06825
intron_17_37406949_37411269	0.286547	Small_Intestine_Terminal_Ileum	0.945135	TADA2A	intron_17_35767040_35771356	ENSG00000276234.5	-1.06573
intron_17_46938704_46966534	0.286562	Small_Intestine_Terminal_Ileum	0.945135	ENSG00000262633	intron_17_45016070_45043900	ENSG00000262633.2	-1.06569
intron_17_46938704_46966534	0.286562	Small_Intestine_Terminal_Ileum	0.945135	GOSR2	intron_17_45016070_45043900	ENSG00000108433.17	-1.06569
intron_17_76384806_76385451	0.285662	Small_Intestine_Terminal_Ileum	0.945135	SPHK1	intron_17_74380887_74381532	ENSG00000176170.14	1.06769
intron_18_12984190_12985240	0.286169	Small_Intestine_Terminal_Ileum	0.945135	SEH1L	intron_18_12984189_12985239	ENSG00000085415.16	1.06656
intron_18_24114647_24118125	0.285238	Small_Intestine_Terminal_Ileum	0.945135	TTC39C	intron_18_21694611_21698089	ENSG00000168234.13	1.06863
intron_18_5395147_5395609	0.28511	Small_Intestine_Terminal_Ileum	0.945135	EPB41L3	intron_18_5395146_5395608	ENSG00000082397.18	1.06891
intron_19_18121773_18121853	0.285136	Small_Intestine_Terminal_Ileum	0.945135	MAST3	intron_19_18232583_18232663	ENSG00000099308.13	-1.06885
intron_1_109402090_109409928	0.28601	Small_Intestine_Terminal_Ileum	0.945135	PSMA5	intron_1_109944712_109952550	ENSG00000143106.13	1.06691
intron_1_147159642_147161712	0.286562	Small_Intestine_Terminal_Ileum	0.945135	PRKAB2	intron_1_146631221_146633291	ENSG00000131791.8	1.06569
intron_1_193023036_193023844	0.284591	Small_Intestine_Terminal_Ileum	0.945135	UCHL5	intron_1_192992166_192992974	ENSG00000116750.14	-1.07006
intron_1_206611374_206612287	0.286289	Small_Intestine_Terminal_Ileum	0.945135	EIF2D	intron_1_206784727_206785640	ENSG00000143486.16	1.0663
intron_1_24134386_24137131	0.286304	Small_Intestine_Terminal_Ileum	0.945135	IL22RA1	intron_1_24460876_24463621	ENSG00000142677.4	-1.06627
intron_1_90832196_90851483	0.286213	Small_Intestine_Terminal_Ileum	0.945135	LINC02609	intron_1_91297753_91317040	ENSG00000233593.12	-1.06647
intron_20_13788652_13793160	0.285716	Small_Intestine_Terminal_Ileum	0.945135	NDUFAF5	intron_20_13769298_13773806	ENSG00000101247.18	1.06757
intron_20_13788652_13793180	0.285716	Small_Intestine_Terminal_Ileum	0.945135	NDUFAF5	intron_20_13769298_13773826	ENSG00000101247.18	-1.06757
intron_20_50082914_50084129	0.286122	Small_Intestine_Terminal_Ileum	0.945135	PEDS1-UBE2V1	intron_20_48699451_48700666	ENSG00000124208.16	-1.06667
intron_20_50082914_50084129	0.286122	Small_Intestine_Terminal_Ileum	0.945135	UBE2V1	intron_20_48699451_48700666	ENSG00000244687.13	-1.06667
intron_20_58232922_58235240	0.286411	Small_Intestine_Terminal_Ileum	0.945135	ENSG00000291067	intron_20_56807978_56810296	ENSG00000291067.1	-1.06603
intron_20_62286488_62286583	0.285954	Small_Intestine_Terminal_Ileum	0.945135	OSBPL2	intron_20_60861544_60861639	ENSG00000130703.17	1.06704
intron_21_21477471_21508851	0.284971	Small_Intestine_Terminal_Ileum	0.945135	NCAM2	intron_21_22849792_22881172	ENSG00000154654.15	1.06922
intron_21_33403616_33421480	0.285612	Small_Intestine_Terminal_Ileum	0.945135	IFNGR2	intron_21_34775922_34793787	ENSG00000159128.16	-1.0678
intron_21_45278169_45282349	0.286416	Small_Intestine_Terminal_Ileum	0.945135	POFUT2	intron_21_46698084_46702264	ENSG00000186866.17	-1.06602
intron_22_19877234_19878090	0.285085	Small_Intestine_Terminal_Ileum	0.945135	TXNRD2	intron_22_19864757_19865613	ENSG00000184470.21	-1.06897
intron_2_177323396_177334393	0.286453	Small_Intestine_Terminal_Ileum	0.945135	ENSG00000213963	intron_2_178188124_178199121	ENSG00000213963.7	1.06593
intron_2_177323396_177334393	0.286453	Small_Intestine_Terminal_Ileum	0.945135	NFE2L2	intron_2_178188124_178199121	ENSG00000116044.17	1.06593
intron_2_33110751_33134793	0.285259	Small_Intestine_Terminal_Ileum	0.945135	LTBP1	intron_2_33335818_33359860	ENSG00000049323.16	-1.06858
intron_3_171789535_171810399	0.286547	Small_Intestine_Terminal_Ileum	0.945135	PLD1	intron_3_171507325_171528189	ENSG00000075651.17	-1.06573
intron_3_193615770_193618869	0.286562	Small_Intestine_Terminal_Ileum	0.945135	OPA1	intron_3_193333559_193336658	ENSG00000198836.11	1.06569
intron_3_193617837_193618869	0.286562	Small_Intestine_Terminal_Ileum	0.945135	OPA1	intron_3_193335626_193336658	ENSG00000198836.11	1.06569
intron_3_193628616_193631612	0.286562	Small_Intestine_Terminal_Ileum	0.945135	OPA1	intron_3_193346405_193349401	ENSG00000198836.11	-1.06569
intron_3_52199440_52202507	0.286562	Small_Intestine_Terminal_Ileum	0.945135	ALAS1	intron_3_52233456_52236523	ENSG00000023330.15	-1.06569
intron_4_129109672_129111686	0.285167	Small_Intestine_Terminal_Ileum	0.945135	C4orf33	intron_4_130030827_130032841	ENSG00000151470.13	1.06878
intron_4_139125329_139137630	0.286483	Small_Intestine_Terminal_Ileum	0.945135	ELF2	intron_4_140046483_140058784	ENSG00000109381.21	-1.06587
intron_5_112209982_112234634	0.286	Small_Intestine_Terminal_Ileum	0.945135	EPB41L4A	intron_5_111545679_111570331	ENSG00000129595.14	-1.06694
intron_5_55697992_55704322	0.285085	Small_Intestine_Terminal_Ileum	0.945135	SLC38A9	intron_5_54993820_55000150	ENSG00000177058.12	1.06897
intron_5_55697992_55711452	0.285085	Small_Intestine_Terminal_Ileum	0.945135	SLC38A9	intron_5_54993820_55007280	ENSG00000177058.12	-1.06897
intron_5_55704434_55711452	0.285508	Small_Intestine_Terminal_Ileum	0.945135	SLC38A9	intron_5_55000262_55007280	ENSG00000177058.12	1.06803
intron_5_81255214_81256915	0.286539	Small_Intestine_Terminal_Ileum	0.945135	CKMT2	intron_5_80551033_80552734	ENSG00000131730.16	1.06574
intron_6_11768383_11778607	0.284869	Small_Intestine_Terminal_Ileum	0.945135	ADTRP	intron_6_11768616_11778840	ENSG00000111863.13	-1.06944
intron_6_121255410_121256084	0.284698	Small_Intestine_Terminal_Ileum	0.945135	TBC1D32	intron_6_121576556_121577230	ENSG00000146350.14	-1.06983
intron_7_140380390_140382438	0.286562	Small_Intestine_Terminal_Ileum	0.945135	SLC37A3	intron_7_140080190_140082238	ENSG00000157800.18	1.06569
intron_8_38238209_38240275	0.284724	Small_Intestine_Terminal_Ileum	0.945135	DDHD2	intron_8_38095727_38097793	ENSG00000085788.14	-1.06977
intron_8_38238209_38242250	0.284724	Small_Intestine_Terminal_Ileum	0.945135	DDHD2	intron_8_38095727_38099768	ENSG00000085788.14	1.06977
intron_9_69251364_69252815	0.284987	Small_Intestine_Terminal_Ileum	0.945135	ENSG00000285130	intron_9_71866280_71867731	ENSG00000285130.2	-1.06918
intron_9_69251364_69252815	0.284987	Small_Intestine_Terminal_Ileum	0.945135	TJP2	intron_9_71866280_71867731	ENSG00000119139.21	-1.06918
intron_9_88448989_88462496	0.286371	Small_Intestine_Terminal_Ileum	0.945135	SPIN1	intron_9_91063904_91077411	ENSG00000106723.17	1.06612
intron_9_91325404_91355883	0.285967	Small_Intestine_Terminal_Ileum	0.945135	AUH	intron_9_94087686_94118165	ENSG00000148090.12	1.06701
intron_17_58362648_58363275	0.350458	Breast_Mammary_Tissue	0.945136	ENSG00000285897	intron_17_56440009_56440636	ENSG00000285897.1	0.933702
intron_17_58362648_58363275	0.350458	Breast_Mammary_Tissue	0.945136	RNF43	intron_17_56440009_56440636	ENSG00000108375.13	0.933702
intron_17_39524885_39525864	0.354375	Colon_Sigmoid	0.945145	CDK12	intron_17_37681138_37682117	ENSG00000167258.15	-0.926136
intron_3_122755431_122759224	0.354351	Colon_Sigmoid	0.945145	HSPBAP1	intron_3_122474278_122478071	ENSG00000169087.11	-0.926182
intron_11_3811424_3822909	0.376617	Adrenal_Gland	0.945146	PGAP2	intron_11_3832654_3844139	ENSG00000148985.20	0.884146
intron_15_55339318_55340612	0.376617	Adrenal_Gland	0.945146	PIGB	intron_15_55631516_55632810	ENSG00000069943.10	0.884146
intron_17_69287751_69289177	0.376665	Adrenal_Gland	0.945146	ABCA5	intron_17_67283892_67285318	ENSG00000154265.16	-0.884058
intron_17_75891878_75892011	0.376669	Adrenal_Gland	0.945146	TRIM65	intron_17_73887959_73888092	ENSG00000141569.12	0.884051
intron_1_58527335_58530601	0.376605	Adrenal_Gland	0.945146	OMA1	intron_1_58993007_58996273	ENSG00000162600.12	-0.88417
intron_22_50190648_50193027	0.376456	Adrenal_Gland	0.945146	TRABD	intron_22_50629077_50631456	ENSG00000170638.10	-0.884444
intron_3_50174350_50175096	0.376637	Adrenal_Gland	0.945146	SEMA3F	intron_3_50211783_50212529	ENSG00000001617.12	-0.88411
intron_4_2909431_2914884	0.376486	Adrenal_Gland	0.945146	ADD1	intron_4_2911158_2916611	ENSG00000087274.19	-0.88439
intron_8_144467341_144467485	0.376665	Adrenal_Gland	0.945146	KIFC2	intron_8_145692724_145692868	ENSG00000167702.13	-0.884058
intron_11_65884656_65884935	0.299719	Brain_Cortex	0.945148	FIBP	intron_11_65652127_65652406	ENSG00000172500.13	1.03704
intron_2_233273052_233274676	0.365836	Prostate	0.945154	ATG16L1	intron_2_234181698_234183322	ENSG00000085978.22	0.9043
intron_11_110258189_110263960	0.29658	Pituitary	0.945155	RDX	intron_11_110128914_110134685	ENSG00000137710.17	1.0438
intron_11_119315263_119317035	0.296609	Pituitary	0.945155	MCAM	intron_11_119185973_119187745	ENSG00000076706.17	-1.04373
intron_11_18081503_18086866	0.296872	Pituitary	0.945155	SAAL1	intron_11_18103050_18108413	ENSG00000166788.10	1.04317
intron_11_1934919_1936963	0.297428	Pituitary	0.945155	TNNT3	intron_11_1956149_1958193	ENSG00000130595.20	1.04197
intron_11_3373656_3379038	0.297476	Pituitary	0.945155	ZNF195	intron_11_3394886_3400268	ENSG00000005801.18	1.04186
intron_11_6395701_6395786	0.297597	Pituitary	0.945155	APBB1	intron_11_6416931_6417016	ENSG00000166313.20	-1.0416
intron_11_77764689_77820528	0.295813	Pituitary	0.945155	RSF1	intron_11_77475734_77531574	ENSG00000048649.14	-1.04545
intron_12_109565176_109567011	0.297155	Pituitary	0.945155	MMAB	intron_12_110002981_110004816	ENSG00000139428.12	1.04255
intron_12_122483563_122489386	0.296431	Pituitary	0.945155	ZCCHC8	intron_12_122968110_122973933	ENSG00000033030.15	1.04412
intron_12_30710470_30711566	0.296664	Pituitary	0.945155	CAPRIN2	intron_12_30863404_30864500	ENSG00000110888.19	1.04361
intron_12_38685617_38693657	0.296951	Pituitary	0.945155	CPNE8	intron_12_39079419_39087459	ENSG00000139117.14	-1.04299
intron_12_45922194_45922463	0.297352	Pituitary	0.945155	SCAF11	intron_12_46315977_46316246	ENSG00000139218.18	-1.04213
intron_12_48135038_48137721	0.296082	Pituitary	0.945155	PFKM	intron_12_48528821_48531504	ENSG00000152556.17	-1.04487
intron_12_56328641_56332813	0.296591	Pituitary	0.945155	PAN2	intron_12_56722425_56726597	ENSG00000135473.16	1.04377
intron_12_56344135_56346146	0.296591	Pituitary	0.945155	STAT2	intron_12_56737919_56739930	ENSG00000170581.15	1.04377
intron_12_57772397_57773017	0.297566	Pituitary	0.945155	EEF1AKMT3	intron_12_58166180_58166800	ENSG00000123427.17	-1.04167
intron_12_57772901_57773017	0.297566	Pituitary	0.945155	EEF1AKMT3	intron_12_58166684_58166800	ENSG00000123427.17	1.04167
intron_12_57772901_57773017	0.297566	Pituitary	0.945155	ENSG00000257921	intron_12_58166684_58166800	ENSG00000257921.6	1.04167
intron_12_57783283_57786163	0.297566	Pituitary	0.945155	ENSG00000257921	intron_12_58177066_58179946	ENSG00000257921.6	-1.04167
intron_12_57783283_57786163	0.297566	Pituitary	0.945155	TSFM	intron_12_58177066_58179946	ENSG00000123297.20	-1.04167
intron_12_57784170_57786163	0.297566	Pituitary	0.945155	ENSG00000257921	intron_12_58177953_58179946	ENSG00000257921.6	1.04167
intron_12_57784170_57786163	0.297566	Pituitary	0.945155	TSFM	intron_12_58177953_58179946	ENSG00000123297.20	1.04167
intron_12_57787162_57796177	0.297566	Pituitary	0.945155	TSFM	intron_12_58180945_58189960	ENSG00000123297.20	1.04167
intron_12_57793073_57796177	0.297566	Pituitary	0.945155	ENSG00000257921	intron_12_58186856_58189960	ENSG00000257921.6	-1.04167
intron_12_57793073_57796177	0.297566	Pituitary	0.945155	TSFM	intron_12_58186856_58189960	ENSG00000123297.20	-1.04167
intron_13_52378789_52386028	0.297509	Pituitary	0.945155	THSD1	intron_13_52952924_52960163	ENSG00000136114.17	1.04179
intron_13_52378789_52397232	0.297509	Pituitary	0.945155	THSD1	intron_13_52952924_52971367	ENSG00000136114.17	-1.04179
intron_14_104771816_104772365	0.296575	Pituitary	0.945155	AKT1	intron_14_105238153_105238702	ENSG00000142208.18	-1.04381
intron_14_44903613_44904395	0.296404	Pituitary	0.945155	C14orf28	intron_14_45372816_45373598	ENSG00000179476.8	1.04418
intron_14_74300268_74302875	0.296727	Pituitary	0.945155	ABCD4	intron_14_74766971_74769578	ENSG00000119688.21	1.04348
intron_14_75040015_75041615	0.296431	Pituitary	0.945155	MLH3	intron_14_75506718_75508318	ENSG00000119684.16	-1.04412
intron_14_75061762_75063470	0.296431	Pituitary	0.945155	ACYP1	intron_14_75528465_75530173	ENSG00000119640.9	-1.04412
intron_14_94383241_94390457	0.297502	Pituitary	0.945155	SERPINA1	intron_14_94849578_94856794	ENSG00000197249.14	-1.04181
intron_15_100570117_100571894	0.296475	Pituitary	0.945155	LINS1	intron_15_101110322_101112099	ENSG00000140471.17	1.04402
intron_15_50432499_50439009	0.296974	Pituitary	0.945155	USP8	intron_15_50724696_50731206	ENSG00000138592.14	1.04294
intron_15_70057658_70058150	0.297063	Pituitary	0.945155	TLE3	intron_15_70349997_70350489	ENSG00000140332.18	1.04275
intron_15_70057658_70058159	0.297282	Pituitary	0.945155	TLE3	intron_15_70349997_70350498	ENSG00000140332.18	-1.04228
intron_16_56466974_56484761	0.297155	Pituitary	0.945155	BBS2	intron_16_56500886_56518673	ENSG00000125124.14	-1.04255
intron_16_789715_790177	0.297451	Pituitary	0.945155	CHTF18	intron_16_839715_840177	ENSG00000127586.17	1.04192
intron_17_4181372_4182181	0.295733	Pituitary	0.945155	ANKFY1	intron_17_4084667_4085476	ENSG00000185722.18	-1.04563
intron_19_2111332_2111679	0.295813	Pituitary	0.945155	AP3D1	intron_19_2111331_2111678	ENSG00000065000.20	-1.04545
intron_19_35160801_35164156	0.296103	Pituitary	0.945155	FXYD5	intron_19_35651704_35655059	ENSG00000089327.15	1.04483
intron_19_38893971_38899506	0.295813	Pituitary	0.945155	SIRT2	intron_19_39384611_39390146	ENSG00000068903.21	-1.04545
intron_19_43656640_43660974	0.29628	Pituitary	0.945155	PLAUR	intron_19_44160792_44165126	ENSG00000011422.12	1.04444
intron_1_117097433_117098833	0.29664	Pituitary	0.945155	TTF2	intron_1_117640055_117641455	ENSG00000116830.12	1.04366
intron_1_23441211_23441387	0.297239	Pituitary	0.945155	ASAP3	intron_1_23767704_23767880	ENSG00000088280.20	1.04237
intron_1_51748398_51750145	0.296414	Pituitary	0.945155	OSBPL9	intron_1_52214070_52215817	ENSG00000117859.19	1.04415
intron_1_61990364_61991482	0.295911	Pituitary	0.945155	PATJ	intron_1_62456036_62457154	ENSG00000132849.22	1.04524
intron_1_89020743_89022684	0.296474	Pituitary	0.945155	GBP3	intron_1_89486426_89488367	ENSG00000117226.12	-1.04403
intron_20_35626381_35626563	0.296082	Pituitary	0.945155	CPNE1	intron_20_34214303_34214485	ENSG00000214078.13	1.04487
intron_20_35626803_35627280	0.296082	Pituitary	0.945155	CPNE1	intron_20_34214725_34215202	ENSG00000214078.13	1.04487
intron_20_49280570_49289045	0.296954	Pituitary	0.945155	ZFAS1	intron_20_47897107_47905582	ENSG00000177410.13	1.04299
intron_2_241268541_241268829	0.297499	Pituitary	0.945155	HDLBP	intron_2_242207956_242208244	ENSG00000115677.18	1.04181
intron_2_25237005_25239130	0.296381	Pituitary	0.945155	DNMT3A	intron_2_25459874_25461999	ENSG00000119772.19	1.04423
intron_2_27372740_27373247	0.297593	Pituitary	0.945155	SNX17	intron_2_27595607_27596114	ENSG00000115234.11	1.04161
intron_2_70059680_70083538	0.296816	Pituitary	0.945155	PCBP1-AS1	intron_2_70286812_70310670	ENSG00000179818.17	1.04328
intron_3_158740466_158742030	0.297322	Pituitary	0.945155	ENSG00000240207	intron_3_158458255_158459819	ENSG00000240207.7	1.04219
intron_3_48564422_48564783	0.296431	Pituitary	0.945155	COL7A1	intron_3_48601855_48602216	ENSG00000114270.18	-1.04412
intron_4_113509672_113513328	0.297117	Pituitary	0.945155	CAMK2D	intron_4_114430828_114434484	ENSG00000145349.20	-1.04264
intron_4_113509675_113513328	0.297117	Pituitary	0.945155	CAMK2D	intron_4_114430831_114434484	ENSG00000145349.20	1.04264
intron_4_127984423_128008920	0.295606	Pituitary	0.945155	ABHD18	intron_4_128905578_128930075	ENSG00000164074.16	1.0459
intron_4_89835692_89836743	0.296727	Pituitary	0.945155	SNCA	intron_4_90756843_90757894	ENSG00000145335.17	1.04348
intron_7_44834562_44835529	0.296307	Pituitary	0.945155	H2AZ2	intron_7_44874161_44875128	ENSG00000105968.19	-1.04439
intron_8_143836180_143837039	0.297501	Pituitary	0.945155	NRBP2	intron_8_144918350_144919211	ENSG00000185189.18	1.04181
intron_8_19956083_19959260	0.296112	Pituitary	0.945155	LPL	intron_8_19813594_19816771	ENSG00000175445.17	-1.04481
intron_8_47673941_47700403	0.295939	Pituitary	0.945155	SPIDR	intron_8_48586503_48612965	ENSG00000164808.17	1.04518
intron_9_120471878_120477350	0.296345	Pituitary	0.945155	CDK5RAP2	intron_9_123234156_123239628	ENSG00000136861.19	1.0443
intron_9_129334198_129338792	0.297566	Pituitary	0.945155	LINC01503	intron_9_132096477_132101071	ENSG00000233901.8	-1.04167
intron_9_97292675_97293947	0.295986	Pituitary	0.945155	STRA6LP	intron_9_100054957_100056229	ENSG00000254633.2	-1.04508
intron_9_97292675_97293947	0.295986	Pituitary	0.945155	SUGT1P4-STRA6LP	intron_9_100054957_100056229	ENSG00000254876.5	-1.04508
intron_14_88485842_88496413	0.406632	Brain_Cerebellar_Hemisphere	0.945156	PTPN21	intron_14_88952186_88962757	ENSG00000070778.13	-0.829835
intron_15_67519102_67521519	0.406577	Brain_Cerebellar_Hemisphere	0.945156	IQCH-AS1	intron_15_67811440_67813857	ENSG00000259673.6	-0.829932
intron_1_114575751_114581299	0.406641	Brain_Cerebellar_Hemisphere	0.945156	BCAS2	intron_1_115118372_115123920	ENSG00000116752.6	-0.829819
intron_1_243304777_243305012	0.406546	Brain_Cerebellar_Hemisphere	0.945156	SDCCAG8	intron_1_243468079_243468314	ENSG00000054282.16	-0.829988
intron_22_42577959_42580217	0.406618	Brain_Cerebellar_Hemisphere	0.945156	RRP7BP	intron_22_42973965_42976223	ENSG00000291035.1	0.82986
intron_6_27472433_27472729	0.406659	Brain_Cerebellar_Hemisphere	0.945156	ZNF184	intron_6_27440212_27440508	ENSG00000096654.16	0.829787
intron_1_27830891_27832756	0.359483	Esophagus_Muscularis	0.945163	PPP1R8	intron_1_28157402_28159267	ENSG00000117751.18	0.91635
intron_10_102424792_102432526	0.359317	Ovary	0.945166	CUEDC2	intron_10_104184549_104192283	ENSG00000107874.11	-0.916667
intron_10_133300113_133302792	0.360124	Ovary	0.945166	TUBGCP2	intron_10_135113617_135116296	ENSG00000130640.15	0.915129
intron_10_3143775_3144292	0.359357	Ovary	0.945166	PITRM1	intron_10_3185967_3186484	ENSG00000107959.17	0.916592
intron_11_18093965_18096771	0.36045	Ovary	0.945166	SAAL1	intron_11_18115512_18118318	ENSG00000166788.10	0.914508
intron_11_47736740_47743953	0.361379	Ovary	0.945166	FNBP4	intron_11_47758292_47765505	ENSG00000109920.13	0.912741
intron_11_74851203_74851989	0.359016	Ovary	0.945166	XRRA1	intron_11_74562248_74563034	ENSG00000166435.17	0.917241
intron_11_74851203_74906239	0.359016	Ovary	0.945166	XRRA1	intron_11_74562248_74617284	ENSG00000166435.17	-0.917241
intron_11_74852082_74906239	0.359016	Ovary	0.945166	XRRA1	intron_11_74563127_74617284	ENSG00000166435.17	0.917241
intron_12_100200919_100204940	0.360247	Ovary	0.945166	ACTR6	intron_12_100594697_100598718	ENSG00000075089.10	0.914894
intron_12_132121980_132125194	0.35997	Ovary	0.945166	ENSG00000291171	intron_12_132606525_132609739	ENSG00000291171.1	-0.915423
intron_12_133144525_133151028	0.360468	Ovary	0.945166	ENSG00000256825	intron_12_133721111_133727614	ENSG00000256825.4	-0.914474
intron_12_133144525_133151028	0.360468	Ovary	0.945166	ZNF10	intron_12_133721111_133727614	ENSG00000256223.6	-0.914474
intron_12_48815728_48816873	0.358733	Ovary	0.945166	CACNB3	intron_12_49209511_49210656	ENSG00000167535.8	0.917782
intron_12_48815728_48823344	0.358733	Ovary	0.945166	CACNB3	intron_12_49209511_49217127	ENSG00000167535.8	0.917782
intron_12_6769999_6770157	0.361533	Ovary	0.945166	PTMS	intron_12_6879165_6879323	ENSG00000159335.18	0.912447
intron_13_19958841_19959958	0.361455	Ovary	0.945166	ZMYM2	intron_13_20532981_20534098	ENSG00000121741.17	-0.912596
intron_14_104865513_104868424	0.360247	Ovary	0.945166	CEP170B	intron_14_105331850_105334761	ENSG00000099814.17	-0.914894
intron_14_105157763_105167757	0.36122	Ovary	0.945166	JAG2	intron_14_105624100_105634094	ENSG00000184916.9	-0.913043
intron_14_68885575_68890139	0.35975	Ovary	0.945166	ACTN1	intron_14_69352292_69356856	ENSG00000072110.16	0.915842
intron_14_75038412_75041615	0.360451	Ovary	0.945166	MLH3	intron_14_75505115_75508318	ENSG00000119684.16	0.914506
intron_14_76151991_76154354	0.361332	Ovary	0.945166	GPATCH2L	intron_14_76618334_76620697	ENSG00000089916.18	0.91283
intron_15_28182512_28186577	0.361165	Ovary	0.945166	HERC2	intron_15_28427658_28431723	ENSG00000128731.18	0.913147
intron_15_57282598_57286157	0.360728	Ovary	0.945166	TCF12	intron_15_57574796_57578355	ENSG00000140262.18	-0.913979
intron_15_72346710_72347686	0.3603	Ovary	0.945166	HEXA	intron_15_72639051_72640027	ENSG00000213614.11	0.914794
intron_15_72346710_72348048	0.359008	Ovary	0.945166	HEXA	intron_15_72639051_72640389	ENSG00000213614.11	-0.917256
intron_16_263775_264016	0.361473	Ovary	0.945166	FAM234A	intron_16_313774_314015	ENSG00000167930.17	0.912562
intron_16_3501089_3506331	0.361115	Ovary	0.945166	CLUAP1	intron_16_3551089_3556331	ENSG00000103351.13	-0.913242
intron_16_398394_398990	0.35968	Ovary	0.945166	NME4	intron_16_448394_448990	ENSG00000103202.13	0.915975
intron_16_70501091_70508406	0.359084	Ovary	0.945166	COG4	intron_16_70534994_70542309	ENSG00000103051.21	-0.917112
intron_16_75148643_75152909	0.359933	Ovary	0.945166	ZFP1	intron_16_75182541_75186807	ENSG00000184517.12	-0.915493
intron_17_16439414_16439581	0.360746	Ovary	0.945166	SNHG29	intron_17_16342728_16342895	ENSG00000175061.20	-0.913944
intron_17_18173921_18178769	0.358765	Ovary	0.945166	MYO15A	intron_17_18077235_18082083	ENSG00000091536.20	-0.917722
intron_17_48112111_48112574	0.36122	Ovary	0.945166	SNX11	intron_17_46189473_46189936	ENSG00000002919.15	-0.913043
intron_17_57257138_57257466	0.36138	Ovary	0.945166	MSI2	intron_17_55334499_55334827	ENSG00000153944.12	-0.912739
intron_17_68125480_68125585	0.361482	Ovary	0.945166	ENSG00000291214	intron_17_66121621_66121726	ENSG00000291214.1	-0.912545
intron_17_7632959_7633204	0.359667	Ovary	0.945166	SHBG	intron_17_7536277_7536522	ENSG00000129214.15	0.916
intron_17_80203965_80205333	0.361365	Ovary	0.945166	ENSG00000262580	intron_17_78177764_78179132	ENSG00000262580.5	0.912768
intron_18_2547529_2552695	0.359317	Ovary	0.945166	METTL4	intron_18_2547528_2552694	ENSG00000101574.15	0.916667
intron_19_16129604_16132212	0.360567	Ovary	0.945166	RAB8A	intron_19_16240414_16243022	ENSG00000167461.12	0.914286
intron_19_19657408_19659601	0.361115	Ovary	0.945166	ATP13A1	intron_19_19768217_19770410	ENSG00000105726.17	-0.913242
intron_19_45818146_45821384	0.36122	Ovary	0.945166	SYMPK	intron_19_46321404_46324642	ENSG00000125755.19	0.913043
intron_1_116399314_116400896	0.359237	Ovary	0.945166	ATP1A1-AS1	intron_1_116941936_116943518	ENSG00000203865.13	-0.916821
intron_1_1336515_1337018	0.359463	Ovary	0.945166	DVL1	intron_1_1271895_1272398	ENSG00000107404.21	-0.916388
intron_1_1339649_1339736	0.36122	Ovary	0.945166	DVL1	intron_1_1275029_1275116	ENSG00000107404.21	-0.913043
intron_1_1339812_1340038	0.36122	Ovary	0.945166	DVL1	intron_1_1275192_1275418	ENSG00000107404.21	0.913043
intron_1_222715269_222715684	0.359317	Ovary	0.945166	BROX	intron_1_222888611_222889026	ENSG00000162819.12	0.916667
intron_1_26227555_26227794	0.359104	Ovary	0.945166	ZPLD2P	intron_1_26554046_26554285	ENSG00000236155.8	0.917073
intron_1_27830891_27832756	0.359483	Ovary	0.945166	PPP1R8	intron_1_28157402_28159267	ENSG00000117751.18	0.91635
intron_1_36431882_36432422	0.360384	Ovary	0.945166	OSCP1	intron_1_36897483_36898023	ENSG00000116885.18	-0.914634
intron_1_45620433_45620528	0.360766	Ovary	0.945166	CCDC17	intron_1_46086105_46086200	ENSG00000159588.15	0.913907
intron_1_45620433_45620723	0.361374	Ovary	0.945166	CCDC17	intron_1_46086105_46086395	ENSG00000159588.15	-0.91275
intron_1_53852270_53855001	0.358694	Ovary	0.945166	YIPF1	intron_1_54317943_54320674	ENSG00000058799.15	0.917857
intron_1_6209025_6209115	0.361004	Ovary	0.945166	RNF207	intron_1_6269085_6269175	ENSG00000158286.13	-0.913454
intron_1_75790057_75791285	0.361333	Ovary	0.945166	RABGGTB	intron_1_76255742_76256970	ENSG00000137955.16	-0.912827
intron_20_25489985_25491351	0.361337	Ovary	0.945166	NINL	intron_20_25470621_25471987	ENSG00000101004.16	0.912821
intron_20_35713857_35714185	0.361494	Ovary	0.945166	RBM39	intron_20_34301779_34302107	ENSG00000131051.24	-0.912521
intron_21_45283527_45285269	0.359059	Ovary	0.945166	POFUT2	intron_21_46703442_46705184	ENSG00000186866.17	0.91716
intron_21_45283527_45285678	0.359059	Ovary	0.945166	POFUT2	intron_21_46703442_46705593	ENSG00000186866.17	-0.91716
intron_22_21442857_21444922	0.361156	Ovary	0.945166	HIC2	intron_22_21797146_21799211	ENSG00000169635.10	-0.913165
intron_22_23877869_23882459	0.359599	Ovary	0.945166	SLC2A11	intron_22_24220056_24224646	ENSG00000133460.20	-0.916129
intron_22_49925557_49927255	0.359301	Ovary	0.945166	CRELD2	intron_22_50319205_50320903	ENSG00000184164.15	0.916697
intron_2_130339232_130339560	0.360247	Ovary	0.945166	CCDC115	intron_2_131096805_131097133	ENSG00000136710.10	0.914894
intron_2_234272_243503	0.361439	Ovary	0.945166	SH3YL1	intron_2_234272_243503	ENSG00000035115.22	0.912626
intron_2_238347475_238348764	0.359021	Ovary	0.945166	TRAF3IP1	intron_2_239256116_239257405	ENSG00000204104.12	0.917232
intron_2_58204226_58221942	0.359607	Ovary	0.945166	FANCL	intron_2_58431361_58449077	ENSG00000115392.13	0.916115
intron_2_61158012_61159318	0.361554	Ovary	0.945166	C2orf74	intron_2_61385147_61386453	ENSG00000237651.8	-0.912409
intron_2_73520016_73534824	0.359579	Ovary	0.945166	ALMS1	intron_2_73747143_73761951	ENSG00000116127.20	-0.916168
intron_3_100310542_100316099	0.360766	Ovary	0.945166	TBC1D23	intron_3_100029386_100034943	ENSG00000036054.13	0.913907
intron_3_151438597_151442984	0.361373	Ovary	0.945166	IGSF10	intron_3_151156385_151160772	ENSG00000152580.9	-0.912752
intron_4_159343404_159344036	0.359183	Ovary	0.945166	RAPGEF2	intron_4_160264556_160265188	ENSG00000109756.10	0.916923
intron_4_2908604_2914884	0.360058	Ovary	0.945166	ADD1	intron_4_2910331_2916611	ENSG00000087274.19	-0.915254
intron_4_38049898_38051899	0.358765	Ovary	0.945166	TBC1D1	intron_4_38051519_38053520	ENSG00000065882.18	-0.917722
intron_4_56272492_56298214	0.36122	Ovary	0.945166	CRACD	intron_4_57138658_57164380	ENSG00000109265.15	0.913043
intron_4_75981470_75981933	0.36122	Ovary	0.945166	SDAD1	intron_4_76902623_76903086	ENSG00000198301.12	0.913043
intron_4_75981545_75981933	0.36122	Ovary	0.945166	SDAD1	intron_4_76902698_76903086	ENSG00000198301.12	-0.913043
intron_4_8008197_8009050	0.361315	Ovary	0.945166	ABLIM2	intron_4_8009924_8010777	ENSG00000163995.21	-0.912863
intron_4_8008200_8009050	0.361315	Ovary	0.945166	ABLIM2	intron_4_8009927_8010777	ENSG00000163995.21	0.912863
intron_4_82426129_82426463	0.359645	Ovary	0.945166	HNRNPDL	intron_4_83347282_83347616	ENSG00000152795.18	-0.916042
intron_5_10236615_10239067	0.361536	Ovary	0.945166	ATPSCKMT	intron_5_10236727_10239179	ENSG00000150756.14	0.912442
intron_5_151030747_151032287	0.360353	Ovary	0.945166	TNIP1	intron_5_150410308_150411848	ENSG00000145901.16	-0.914692
intron_5_154011320_154026399	0.360567	Ovary	0.945166	FAM114A2	intron_5_153390880_153405959	ENSG00000055147.19	0.914286
intron_5_73562985_73565132	0.358765	Ovary	0.945166	ANKRA2	intron_5_72858810_72860957	ENSG00000164331.10	-0.917722
intron_5_80166478_80169335	0.359933	Ovary	0.945166	SERINC5	intron_5_79462301_79465158	ENSG00000164300.17	0.915493
intron_6_110991786_110997183	0.358572	Ovary	0.945166	RPF2	intron_6_111312989_111318386	ENSG00000197498.13	0.918089
intron_6_129383233_129391491	0.361187	Ovary	0.945166	LAMA2	intron_6_129704378_129712636	ENSG00000196569.14	-0.913106
intron_6_31702130_31703150	0.361554	Ovary	0.945166	ABHD16A	intron_6_31669907_31670927	ENSG00000204427.12	0.912407
intron_7_139034678_139035653	0.361554	Ovary	0.945166	ZC3HAV1L	intron_7_138719424_138720399	ENSG00000146858.8	0.912409
intron_7_158926463_158926992	0.358602	Ovary	0.945166	DYNC2I1	intron_7_158719154_158719683	ENSG00000126870.16	0.918033
intron_7_43583449_43595901	0.359933	Ovary	0.945166	STK17A	intron_7_43623048_43635500	ENSG00000164543.7	0.915493
intron_7_6737936_6740174	0.360728	Ovary	0.945166	ENSG00000290835	intron_7_6777567_6779805	ENSG00000290835.1	-0.913979
intron_7_95412477_95416172	0.360567	Ovary	0.945166	PON2	intron_7_95041789_95045484	ENSG00000105854.13	0.914286
intron_7_95412477_95416242	0.360567	Ovary	0.945166	PON2	intron_7_95041789_95045554	ENSG00000105854.13	-0.914286
intron_8_103213085_103227989	0.359274	Ovary	0.945166	BAALC	intron_8_104225313_104240217	ENSG00000164929.17	0.91675
intron_8_143247749_143249690	0.361554	Ovary	0.945166	ENSG00000264668	intron_8_144329919_144331860	ENSG00000264668.2	-0.912409
intron_8_143247749_143249690	0.361554	Ovary	0.945166	ZFP41	intron_8_144329919_144331860	ENSG00000181638.20	-0.912409
intron_8_143291767_143292972	0.361327	Ovary	0.945166	ZNF696	intron_8_144373937_144375142	ENSG00000185730.8	-0.912839
intron_8_54100939_54101755	0.358439	Ovary	0.945166	LYPLA1	intron_8_55013499_55014315	ENSG00000120992.18	-0.918343
intron_9_104816345_104817332	0.360511	Ovary	0.945166	ABCA1	intron_9_107578626_107579613	ENSG00000165029.17	0.914392
intron_12_27664446_27667166	0.37851	Brain_Putamen_basal_ganglia	0.945168	PPFIBP1	intron_12_27817379_27820099	ENSG00000110841.14	0.880645
intron_1_183547252_183549208	0.378503	Brain_Putamen_basal_ganglia	0.945168	SMG7	intron_1_183516387_183518343	ENSG00000116698.22	0.880658
intron_8_9008148_9011542	0.378443	Brain_Putamen_basal_ganglia	0.945168	ERI1	intron_8_8865658_8869052	ENSG00000104626.15	-0.880769
intron_10_28533007_28533998	0.331174	Pancreas	0.945168	WAC	intron_10_28821936_28822927	ENSG00000095787.26	-0.971751
intron_10_38365629_38369953	0.330414	Pancreas	0.945168	HSD17B7P2	intron_10_38654557_38658881	ENSG00000290439.1	0.97328
intron_10_5890346_5903020	0.331646	Pancreas	0.945168	FBH1	intron_10_5932309_5944983	ENSG00000134452.20	-0.970803
intron_11_129892870_129895496	0.330477	Pancreas	0.945168	NFRKB	intron_11_129762765_129765391	ENSG00000170322.15	-0.973154
intron_11_44198018_44206793	0.331234	Pancreas	0.945168	EXT2	intron_11_44219568_44228343	ENSG00000151348.16	0.971631
intron_11_61341912_61342461	0.330648	Pancreas	0.945168	TKFC	intron_11_61109384_61109933	ENSG00000149476.16	-0.97281
intron_11_70378195_70382088	0.331501	Pancreas	0.945168	PPFIA1	intron_11_70224301_70228194	ENSG00000131626.19	0.971096
intron_11_72230019_72230121	0.329972	Pancreas	0.945168	INPPL1	intron_11_71941063_71941165	ENSG00000165458.15	-0.97417
intron_12_106311232_106314358	0.331826	Pancreas	0.945168	TCP11L2	intron_12_106705010_106708136	ENSG00000166046.11	-0.970443
intron_12_95952823_95954911	0.331753	Pancreas	0.945168	AMDHD1	intron_12_96346601_96348689	ENSG00000139344.8	0.970588
intron_13_114196476_114200325	0.331731	Pancreas	0.945168	CFAP97D2	intron_13_114961951_114965800	ENSG00000283361.3	-0.970633
intron_14_101786183_101836169	0.330527	Pancreas	0.945168	PPP2R5C	intron_14_102252520_102302506	ENSG00000078304.20	-0.973054
intron_14_101786183_101856686	0.330527	Pancreas	0.945168	PPP2R5C	intron_14_102252520_102323023	ENSG00000078304.20	0.973054
intron_15_63542192_63553715	0.330575	Pancreas	0.945168	USP3	intron_15_63834391_63845914	ENSG00000140455.17	0.972956
intron_16_78333_79425	0.331369	Pancreas	0.945168	MPG	intron_16_128332_129424	ENSG00000103152.12	-0.97136
intron_17_50532844_50536421	0.330567	Pancreas	0.945168	EPN3	intron_17_48610205_48613782	ENSG00000049283.19	-0.972973
intron_17_75629475_75629708	0.331997	Pancreas	0.945168	RECQL5	intron_17_73625555_73625788	ENSG00000108469.15	-0.9701
intron_17_75629842_75630184	0.331997	Pancreas	0.945168	RECQL5	intron_17_73625922_73626264	ENSG00000108469.15	0.9701
intron_17_82083425_82083517	0.330386	Pancreas	0.945168	FASN	intron_17_80041301_80041393	ENSG00000169710.9	-0.973337
intron_19_1037000_1037625	0.330559	Pancreas	0.945168	CNN2	intron_19_1036999_1037624	ENSG00000064666.15	0.972989
intron_19_49767200_49781757	0.331646	Pancreas	0.945168	AP2A1	intron_19_50270457_50285014	ENSG00000196961.13	-0.970803
intron_1_26924166_26941457	0.330831	Pancreas	0.945168	NUDC	intron_1_27250657_27267948	ENSG00000090273.14	0.972441
intron_1_32204045_32204186	0.330139	Pancreas	0.945168	CCDC28B	intron_1_32669646_32669787	ENSG00000160050.16	-0.973833
intron_1_32204045_32204598	0.330139	Pancreas	0.945168	CCDC28B	intron_1_32669646_32670199	ENSG00000160050.16	-0.973833
intron_1_32204379_32204598	0.330139	Pancreas	0.945168	CCDC28B	intron_1_32669980_32670199	ENSG00000160050.16	0.973833
intron_21_33415020_33421480	0.331174	Pancreas	0.945168	IFNGR2	intron_21_34787327_34793787	ENSG00000159128.16	-0.971751
intron_22_38717000_38721742	0.330845	Pancreas	0.945168	GTPBP1	intron_22_39113005_39117747	ENSG00000100226.16	-0.972414
intron_22_41281082_41285986	0.330195	Pancreas	0.945168	RANGAP1	intron_22_41677086_41681990	ENSG00000100401.21	-0.973721
intron_2_61143945_61144773	0.331646	Pancreas	0.945168	C2orf74-DT	intron_2_61371080_61371908	ENSG00000212978.6	0.970803
intron_3_100319204_100320777	0.331714	Pancreas	0.945168	TBC1D23	intron_3_100038048_100039621	ENSG00000036054.13	0.970667
intron_3_183928825_183937901	0.331541	Pancreas	0.945168	ABCC5	intron_3_183646613_183655689	ENSG00000114770.17	-0.971014
intron_3_30606977_30644747	0.331753	Pancreas	0.945168	TGFBR2	intron_3_30648469_30686239	ENSG00000163513.19	-0.970588
intron_3_44629544_44630814	0.33094	Pancreas	0.945168	ZNF197	intron_3_44671036_44672306	ENSG00000186448.15	0.972222
intron_3_56594028_56613589	0.331753	Pancreas	0.945168	CCDC66	intron_3_56628056_56647617	ENSG00000180376.17	0.970588
intron_4_127921771_127921860	0.331801	Pancreas	0.945168	MFSD8	intron_4_128842926_128843015	ENSG00000164073.11	0.970492
intron_4_127921771_127930683	0.331801	Pancreas	0.945168	MFSD8	intron_4_128842926_128851838	ENSG00000164073.11	-0.970492
intron_4_127965606_127982939	0.330171	Pancreas	0.945168	ABHD18	intron_4_128886761_128904094	ENSG00000164074.16	-0.97377
intron_4_1315600_1332757	0.33198	Pancreas	0.945168	MAEA	intron_4_1309388_1326545	ENSG00000090316.16	-0.970133
intron_6_17764946_17771114	0.331945	Pancreas	0.945168	KIF13A	intron_6_17765177_17771345	ENSG00000137177.20	-0.970204
intron_6_87518152_87518630	0.331655	Pancreas	0.945168	RARS2	intron_6_88227870_88228348	ENSG00000146282.19	-0.970787
intron_6_87530942_87534735	0.330537	Pancreas	0.945168	RARS2	intron_6_88240660_88244453	ENSG00000146282.19	-0.973034
intron_6_90560214_90561622	0.330527	Pancreas	0.945168	MAP3K7	intron_6_91269933_91271341	ENSG00000135341.19	0.973054
intron_6_90560234_90561622	0.330527	Pancreas	0.945168	MAP3K7	intron_6_91269953_91271341	ENSG00000135341.19	-0.973054
intron_7_140024885_140026197	0.331095	Pancreas	0.945168	PARP12	intron_7_139724685_139725997	ENSG00000059378.13	0.97191
intron_7_8114044_8127873	0.330751	Pancreas	0.945168	ICA1	intron_7_8153674_8167503	ENSG00000003147.19	-0.972603
intron_8_143574900_143574986	0.331646	Pancreas	0.945168	NAPRT	intron_8_144657070_144657156	ENSG00000147813.16	-0.970803
intron_9_104771316_104772822	0.331646	Pancreas	0.945168	NIPSNAP3B	intron_9_107533597_107535103	ENSG00000165028.12	0.970803
intron_15_61863528_61868659	0.406712	Brain_Cerebellar_Hemisphere	0.945169	VPS13C	intron_15_62155727_62160858	ENSG00000129003.19	0.829694
intron_1_203863725_203865041	0.406725	Brain_Cerebellar_Hemisphere	0.945169	SNRPE	intron_1_203832853_203834169	ENSG00000182004.13	-0.82967
intron_10_133357255_133357923	0.398437	Liver	0.94517	FUOM	intron_10_135170759_135171427	ENSG00000148803.12	-0.844417
intron_11_567555_568352	0.397467	Liver	0.94517	MIR210HG	intron_11_567555_568352	ENSG00000247095.5	-0.846154
intron_11_60389596_60392685	0.398685	Liver	0.94517	MS4A7	intron_11_60157069_60160158	ENSG00000166927.13	-0.843972
intron_11_60939638_60941122	0.397848	Liver	0.94517	SLC15A3	intron_11_60707110_60708594	ENSG00000110446.12	-0.845471
intron_11_64925028_64925471	0.400075	Liver	0.94517	PPP2R5B	intron_11_64692500_64692943	ENSG00000068971.14	0.841487
intron_12_112003863_112005257	0.399308	Liver	0.94517	TMEM116	intron_12_112441667_112443061	ENSG00000198270.13	0.842857
intron_12_4518255_4518774	0.397467	Liver	0.94517	C12orf4	intron_12_4627421_4627940	ENSG00000047621.12	-0.846154
intron_12_925525_927145	0.399729	Liver	0.94517	RAD52	intron_12_1034691_1036311	ENSG00000002016.18	0.842105
intron_12_98595661_98597856	0.398809	Liver	0.94517	SLC25A3	intron_12_98989439_98991634	ENSG00000075415.15	0.84375
intron_12_98595848_98597856	0.398809	Liver	0.94517	SLC25A3	intron_12_98989626_98991634	ENSG00000075415.15	-0.84375
intron_13_99859049_99862991	0.3986	Liver	0.94517	CLYBL	intron_13_100511303_100515245	ENSG00000125246.16	-0.844125
intron_14_55661612_55667241	0.398698	Liver	0.94517	KTN1	intron_14_56128330_56133959	ENSG00000126777.18	-0.843949
intron_14_73950495_73953435	0.399729	Liver	0.94517	COQ6	intron_14_74417198_74420138	ENSG00000119723.17	-0.842105
intron_14_90744922_90780738	0.401236	Liver	0.94517	TTC7B	intron_14_91211266_91247082	ENSG00000165914.15	-0.839416
intron_15_30929397_30930543	0.40075	Liver	0.94517	FAN1	intron_15_31221600_31222746	ENSG00000198690.10	-0.840283
intron_15_34406870_34407524	0.400583	Liver	0.94517	GOLGA8A	intron_15_34699071_34699725	ENSG00000175265.19	0.84058
intron_15_34406870_34407576	0.400583	Liver	0.94517	GOLGA8A	intron_15_34699071_34699777	ENSG00000175265.19	-0.84058
intron_15_34551276_34552268	0.400583	Liver	0.94517	GOLGA8B	intron_15_34843477_34844469	ENSG00000215252.12	0.84058
intron_15_41845070_41845203	0.400051	Liver	0.94517	JMJD7-PLA2G4B	intron_15_42137268_42137401	ENSG00000168970.22	0.84153
intron_15_41845070_41845203	0.400051	Liver	0.94517	PLA2G4B	intron_15_42137268_42137401	ENSG00000243708.11	0.84153
intron_15_84637420_84638354	0.39954	Liver	0.94517	ENSG00000291159	intron_15_85180651_85181585	ENSG00000291159.1	-0.842444
intron_15_84637420_84638396	0.39954	Liver	0.94517	ENSG00000291159	intron_15_85180651_85181627	ENSG00000291159.1	0.842444
intron_16_11126146_11166388	0.398301	Liver	0.94517	CLEC16A	intron_16_11220003_11260245	ENSG00000038532.17	0.84466
intron_16_25111996_25128475	0.401052	Liver	0.94517	LCMT1	intron_16_25123317_25139796	ENSG00000205629.12	0.839744
intron_16_30094897_30095103	0.401217	Liver	0.94517	YPEL3	intron_16_30106218_30106424	ENSG00000090238.12	-0.83945
intron_16_30095146_30095252	0.401217	Liver	0.94517	YPEL3	intron_16_30106467_30106573	ENSG00000090238.12	0.83945
intron_16_4730151_4734156	0.40108	Liver	0.94517	ANKS3	intron_16_4780152_4784157	ENSG00000168096.15	-0.839695
intron_16_4858663_4859025	0.401069	Liver	0.94517	UBN1	intron_16_4908664_4909026	ENSG00000118900.15	0.839713
intron_16_88814525_88818007	0.398282	Liver	0.94517	GALNS	intron_16_88880933_88884415	ENSG00000141012.13	0.844694
intron_17_17506301_17509434	0.398421	Liver	0.94517	PEMT	intron_17_17409615_17412748	ENSG00000133027.18	0.844444
intron_17_55414232_55421670	0.39965	Liver	0.94517	MMD	intron_17_53491593_53499031	ENSG00000108960.9	0.842246
intron_17_82748977_82750417	0.399308	Liver	0.94517	FN3K	intron_17_80706853_80708293	ENSG00000167363.14	0.842857
intron_18_74500033_74501329	0.399584	Liver	0.94517	CNDP2	intron_18_72167268_72168564	ENSG00000133313.15	-0.842365
intron_19_10177367_10180187	0.397783	Liver	0.94517	DNMT1	intron_19_10288043_10290863	ENSG00000130816.17	-0.845588
intron_19_14410605_14410989	0.399456	Liver	0.94517	DDX39A	intron_19_14521417_14521801	ENSG00000123136.15	0.842593
intron_19_2343292_2343965	0.399879	Liver	0.94517	SPPL2B	intron_19_2343290_2343963	ENSG00000005206.17	0.841837
intron_19_33373895_33379144	0.400892	Liver	0.94517	CEBPG	intron_19_33864801_33870050	ENSG00000153879.9	-0.840029
intron_19_35651349_35654571	0.397467	Liver	0.94517	COX6B1	intron_19_36142251_36145473	ENSG00000126267.11	-0.846154
intron_19_38889323_38889689	0.401236	Liver	0.94517	SIRT2	intron_19_39379963_39380329	ENSG00000068903.21	0.839416
intron_19_4324197_4325216	0.401276	Liver	0.94517	STAP2	intron_19_4324194_4325213	ENSG00000178078.12	-0.839345
intron_19_49355206_49355303	0.397255	Liver	0.94517	TEAD2	intron_19_49858463_49858560	ENSG00000074219.14	0.846535
intron_19_49450848_49451485	0.397755	Liver	0.94517	PIH1D1	intron_19_49954105_49954742	ENSG00000104872.11	-0.845638
intron_19_51860978_51877282	0.400021	Liver	0.94517	ZNF577	intron_19_52364231_52380535	ENSG00000161551.15	-0.841584
intron_19_56158602_56159624	0.397467	Liver	0.94517	ZNF444	intron_19_56669971_56670993	ENSG00000167685.15	-0.846154
intron_19_56158602_56159627	0.397467	Liver	0.94517	ZNF444	intron_19_56669971_56670996	ENSG00000167685.15	0.846154
intron_19_6444301_6452312	0.398357	Liver	0.94517	SLC25A23	intron_19_6444312_6452323	ENSG00000125648.15	-0.84456
intron_1_100266624_100268074	0.398462	Liver	0.94517	RTCA	intron_1_100732180_100733630	ENSG00000137996.13	0.844371
intron_1_150504733_150504906	0.400583	Liver	0.94517	TARS2	intron_1_150477209_150477382	ENSG00000143374.18	0.84058
intron_1_151138105_151138630	0.398101	Liver	0.94517	SEMA6C	intron_1_151110581_151111106	ENSG00000143434.17	-0.845018
intron_1_177958975_177960342	0.401236	Liver	0.94517	CRYZL2P-SEC16B	intron_1_177928110_177929477	ENSG00000254154.8	-0.839416
intron_1_177958975_177960342	0.401236	Liver	0.94517	SEC16B	intron_1_177928110_177929477	ENSG00000120341.19	-0.839416
intron_1_186388548_186389588	0.398916	Liver	0.94517	ODR4	intron_1_186357680_186358720	ENSG00000157181.16	0.843558
intron_1_225922079_225922204	0.398377	Liver	0.94517	PYCR2	intron_1_226109779_226109904	ENSG00000143811.20	0.844523
intron_1_23808323_23810736	0.399185	Liver	0.94517	HMGCL	intron_1_24134813_24137226	ENSG00000117305.15	-0.843077
intron_1_27759627_27760495	0.398006	Liver	0.94517	FAM76A	intron_1_28086138_28087006	ENSG00000009780.16	0.845188
intron_1_31630842_31632495	0.400528	Liver	0.94517	PEF1	intron_1_32096443_32098096	ENSG00000162517.13	-0.840678
intron_20_3213226_3213985	0.398495	Liver	0.94517	ITPA	intron_20_3193872_3194631	ENSG00000125877.13	-0.844311
intron_20_35732135_35734186	0.401017	Liver	0.94517	RBM39	intron_20_34320057_34322108	ENSG00000131051.24	-0.839806
intron_20_35732135_35738968	0.401017	Liver	0.94517	RBM39	intron_20_34320057_34326890	ENSG00000131051.24	0.839806
intron_20_45843721_45844263	0.401236	Liver	0.94517	ACOT8	intron_20_44472360_44472902	ENSG00000101473.17	-0.839416
intron_22_17098887_17100355	0.400583	Liver	0.94517	IL17RA	intron_22_17579777_17581245	ENSG00000177663.15	-0.84058
intron_2_130358975_130359233	0.398809	Liver	0.94517	PTPN18	intron_2_131116548_131116806	ENSG00000072135.13	-0.84375
intron_2_42325554_42326154	0.399431	Liver	0.94517	EML4	intron_2_42552694_42553294	ENSG00000143924.19	-0.842638
intron_2_43894629_43895368	0.399941	Liver	0.94517	LRPPRC	intron_2_44121768_44122507	ENSG00000138095.20	0.841727
intron_2_53801842_53809214	0.397998	Liver	0.94517	ERLEC1	intron_2_54028979_54036351	ENSG00000068912.15	0.845201
intron_2_55656220_55656305	0.399941	Liver	0.94517	PNPT1	intron_2_55883355_55883440	ENSG00000138035.15	-0.841727
intron_2_55656371_55660157	0.399941	Liver	0.94517	PNPT1	intron_2_55883506_55887292	ENSG00000138035.15	0.841727
intron_3_184920198_184922429	0.398856	Liver	0.94517	VPS8	intron_3_184637986_184640217	ENSG00000156931.16	-0.843666
intron_3_52686202_52686769	0.401236	Liver	0.94517	GNL3	intron_3_52720218_52720785	ENSG00000163938.17	0.839416
intron_4_165321375_165322032	0.397154	Liver	0.94517	KLHL2	intron_4_166242527_166243184	ENSG00000109466.14	0.846715
intron_4_2255294_2257982	0.398766	Liver	0.94517	MXD4	intron_4_2257021_2259709	ENSG00000123933.17	-0.843828
intron_4_2646832_2657803	0.40112	Liver	0.94517	FAM193A	intron_4_2648559_2659530	ENSG00000125386.16	-0.839623
intron_5_1630566_1632845	0.397467	Liver	0.94517	ENSG00000291079	intron_5_1630681_1632960	ENSG00000291079.1	-0.846154
intron_5_69235453_69252418	0.397722	Liver	0.94517	CDK7	intron_5_68531280_68548245	ENSG00000134058.12	-0.845697
intron_6_110887591_110888857	0.399471	Liver	0.94517	AMD1	intron_6_111208794_111210060	ENSG00000123505.19	0.842566
intron_6_110888983_110890254	0.397842	Liver	0.94517	AMD1	intron_6_111210186_111211457	ENSG00000123505.19	0.845481
intron_6_125915480_125920943	0.399456	Liver	0.94517	NCOA7	intron_6_126236626_126242089	ENSG00000111912.20	-0.842593
intron_6_31151122_31156731	0.397695	Liver	0.94517	CCHCR1	intron_6_31118899_31124508	ENSG00000204536.15	-0.845745
intron_6_44305786_44306280	0.398784	Liver	0.94517	AARS2	intron_6_44273523_44274017	ENSG00000124608.5	0.843794
intron_6_54160432_54169528	0.399276	Liver	0.94517	MLIP	intron_6_54025230_54034326	ENSG00000146147.15	-0.842915
intron_7_100049841_100056911	0.400583	Liver	0.94517	ZSCAN21	intron_7_99647464_99654534	ENSG00000166529.16	-0.84058
intron_7_100051610_100056911	0.400583	Liver	0.94517	ZSCAN21	intron_7_99649233_99654534	ENSG00000166529.16	0.84058
intron_7_44572437_44572563	0.400908	Liver	0.94517	DDX56	intron_7_44612036_44612162	ENSG00000136271.11	0.84
intron_7_44572437_44572574	0.400908	Liver	0.94517	DDX56	intron_7_44612036_44612173	ENSG00000136271.11	-0.84
intron_7_92566061_92569823	0.400118	Liver	0.94517	FAM133B	intron_7_92195375_92199137	ENSG00000234545.8	0.84141
intron_8_22636586_22636922	0.399335	Liver	0.94517	BIN3	intron_8_22494099_22494435	ENSG00000147439.14	0.842809
intron_9_32987731_32989759	0.398045	Liver	0.94517	APTX	intron_9_32987729_32989757	ENSG00000137074.20	-0.845117
intron_9_71875083_71910634	0.396941	Liver	0.94517	ABHD17B	intron_9_74489999_74525550	ENSG00000107362.14	0.847098
intron_9_75137616_75140834	0.399985	Liver	0.94517	OSTF1	intron_9_77752532_77755750	ENSG00000134996.12	-0.841649
intron_9_93450599_93451088	0.399439	Liver	0.94517	FAM120AOS	intron_9_96212881_96213370	ENSG00000188938.17	-0.842623
intron_9_2523157_2525538	0.30148	Heart_Atrial_Appendage	0.94517	VLDLR-AS1	intron_9_2523157_2525538	ENSG00000236404.12	-1.03326
intron_3_122759360_122768701	0.268973	Artery_Aorta	0.945173	HSPBAP1	intron_3_122478207_122487548	ENSG00000169087.11	1.10543
intron_11_127021907_127035475	0.382775	smultixcan	0.945177	ENSG00000255087	intron_11_126891802_126905370	ENSG00000255087.6	0.872794
intron_7_141665054_141665187	0.3786	Brain_Putamen_basal_ganglia	0.945181	DENND11	intron_7_141364854_141364987	ENSG00000257093.7	-0.880478
intron_7_28818179_28819116	0.378564	Brain_Putamen_basal_ganglia	0.945181	CREB5	intron_7_28857796_28858733	ENSG00000146592.17	-0.880546
intron_12_76860413_76863176	0.233991	Brain_Spinal_cord_cervical_c-1	0.945183	CSRP2	intron_12_77254193_77256956	ENSG00000175183.10	1.19014
intron_14_90397233_90400065	0.234096	Brain_Spinal_cord_cervical_c-1	0.945183	CALM1	intron_14_90863577_90866409	ENSG00000198668.14	-1.18987
intron_15_43370025_43370558	0.233974	Brain_Spinal_cord_cervical_c-1	0.945183	ZSCAN29	intron_15_43662223_43662756	ENSG00000140265.14	-1.19018
intron_19_35131555_35131789	0.234013	Brain_Spinal_cord_cervical_c-1	0.945183	LGI4	intron_19_35622459_35622693	ENSG00000153902.14	1.19009
intron_19_46210269_46212790	0.234155	Brain_Spinal_cord_cervical_c-1	0.945183	ENSG00000268460	intron_19_46713526_46716047	ENSG00000268460.2	-1.18972
intron_22_36233455_36239441	0.234046	Brain_Spinal_cord_cervical_c-1	0.945183	APOL2	intron_22_36629501_36635487	ENSG00000128335.14	1.19
intron_6_130867581_130869563	0.234015	Brain_Spinal_cord_cervical_c-1	0.945183	EPB41L2	intron_6_131188721_131190703	ENSG00000079819.20	1.19008
intron_7_45104709_45105441	0.233859	Brain_Spinal_cord_cervical_c-1	0.945183	TBRG4	intron_7_45144308_45145040	ENSG00000136270.14	-1.19048
intron_11_67291746_67291991	0.366241	Prostate	0.945184	ANKRD13D	intron_11_67059217_67059462	ENSG00000172932.16	0.903537
intron_19_17209709_17210715	0.36619	Prostate	0.945184	MYO9B	intron_19_17320518_17321524	ENSG00000099331.14	0.903633
intron_19_35907580_35907730	0.366256	Prostate	0.945184	TYROBP	intron_19_36398482_36398632	ENSG00000011600.12	-0.903509
intron_1_112674729_112674832	0.3662	Prostate	0.945184	MOV10	intron_1_113217351_113217454	ENSG00000155363.19	0.903614
intron_1_112674729_112674848	0.3662	Prostate	0.945184	MOV10	intron_1_113217351_113217470	ENSG00000155363.19	-0.903614
intron_1_31911826_31915895	0.366164	Prostate	0.945184	PTP4A2	intron_1_32377427_32381496	ENSG00000184007.22	-0.903683
intron_1_6886346_6887654	0.366019	Prostate	0.945184	CAMTA1	intron_1_6946406_6947714	ENSG00000171735.20	0.903955
intron_22_38750320_38751210	0.366288	Prostate	0.945184	SUN2	intron_22_39146325_39147215	ENSG00000100242.16	-0.903448
intron_2_27085297_27085678	0.366232	Prostate	0.945184	EMILIN1	intron_2_27308165_27308546	ENSG00000138080.14	0.903553
intron_5_169583889_169588394	0.366288	Prostate	0.945184	SPDL1	intron_5_169010893_169015398	ENSG00000040275.17	0.903448
intron_9_96972948_97013259	0.366153	Prostate	0.945184	MFSD14CP	intron_9_99735230_99775541	ENSG00000290770.1	0.903704
intron_9_96972948_97013259	0.366153	Prostate	0.945184	MFSD14CP	intron_9_99735230_99775541	ENSG00000196312.16	0.903704
intron_10_3147737_3149621	0.3537	Stomach	0.945184	PITRM1	intron_10_3189929_3191813	ENSG00000107959.17	-0.927436
intron_11_119085066_119088255	0.353923	Stomach	0.945184	HMBS	intron_11_118955776_118958965	ENSG00000256269.11	-0.927007
intron_11_67321333_67387535	0.353849	Stomach	0.945184	RAD9A	intron_11_67088804_67155006	ENSG00000172613.8	-0.927149
intron_12_51056502_51059361	0.353923	Stomach	0.945184	LETMD1	intron_12_51450285_51453144	ENSG00000050426.16	-0.927007
intron_12_51058128_51059361	0.353923	Stomach	0.945184	LETMD1	intron_12_51451911_51453144	ENSG00000050426.16	0.927007
intron_17_35568501_35573877	0.353523	Stomach	0.945184	SNHG30	intron_17_33895520_33900896	ENSG00000267321.4	0.927778
intron_18_79949655_79950724	0.353785	Stomach	0.945184	SLC66A2	intron_18_77709655_77710724	ENSG00000122490.19	0.927273
intron_21_46398130_46398235	0.353861	Stomach	0.945184	PCNT	intron_21_47818044_47818149	ENSG00000160299.19	-0.927126
intron_22_45740538_45806959	0.353745	Stomach	0.945184	ATXN10	intron_22_46136418_46202839	ENSG00000130638.17	0.92735
intron_2_101271744_101272842	0.353923	Stomach	0.945184	RNF149	intron_2_101888206_101889304	ENSG00000163162.9	-0.927007
intron_2_101271744_101273127	0.353923	Stomach	0.945184	RNF149	intron_2_101888206_101889589	ENSG00000163162.9	0.927007
intron_9_133357068_133357711	0.353923	Stomach	0.945184	SURF2	intron_9_136223944_136224587	ENSG00000148291.10	-0.927007
intron_6_52454287_52469333	0.291558	Thyroid	0.945184	EFHC1	intron_6_52319085_52334131	ENSG00000096093.16	-1.05471
intron_10_109893075_109894016	0.361306	Esophagus_Muscularis	0.945187	XPNPEP1	intron_10_111652833_111653774	ENSG00000108039.18	0.91288
intron_10_133300113_133302792	0.360124	Esophagus_Muscularis	0.945187	TUBGCP2	intron_10_135113617_135116296	ENSG00000130640.15	0.915129
intron_10_14945189_14947525	0.360997	Esophagus_Muscularis	0.945187	DCLRE1C	intron_10_14987188_14989524	ENSG00000152457.19	-0.913468
intron_11_47736740_47743953	0.361379	Esophagus_Muscularis	0.945187	FNBP4	intron_11_47758292_47765505	ENSG00000109920.13	-0.912741
intron_11_73391223_73392211	0.361526	Esophagus_Muscularis	0.945187	RELT	intron_11_73102268_73103256	ENSG00000054967.13	0.912461
intron_11_75444495_75448492	0.359625	Esophagus_Muscularis	0.945187	GDPD5	intron_11_75155540_75159537	ENSG00000158555.15	0.91608
intron_11_75444495_75448977	0.359625	Esophagus_Muscularis	0.945187	GDPD5	intron_11_75155540_75160022	ENSG00000158555.15	-0.91608
intron_12_109557136_109559096	0.361536	Esophagus_Muscularis	0.945187	MMAB	intron_12_109994941_109996901	ENSG00000139428.12	-0.912442
intron_12_121166187_121167488	0.360468	Esophagus_Muscularis	0.945187	P2RX7	intron_12_121603990_121605291	ENSG00000089041.17	0.914474
intron_12_1967910_1991121	0.360334	Esophagus_Muscularis	0.945187	DCP1B	intron_12_2077076_2100287	ENSG00000151065.14	0.914729
intron_12_63665859_63668057	0.361088	Esophagus_Muscularis	0.945187	DPY19L2	intron_12_64059639_64061837	ENSG00000177990.12	-0.913295
intron_12_6769999_6770157	0.361533	Esophagus_Muscularis	0.945187	PTMS	intron_12_6879165_6879323	ENSG00000159335.18	0.912447
intron_14_59474526_59474728	0.360634	Esophagus_Muscularis	0.945187	L3HYPDH	intron_14_59941244_59941446	ENSG00000126790.12	0.914158
intron_15_57282598_57286157	0.360728	Esophagus_Muscularis	0.945187	TCF12	intron_15_57574796_57578355	ENSG00000140262.18	-0.913979
intron_16_2583585_2586676	0.359971	Esophagus_Muscularis	0.945187	PDPK1	intron_16_2633586_2636677	ENSG00000140992.19	0.915421
intron_16_75148643_75152909	0.359933	Esophagus_Muscularis	0.945187	ZFP1	intron_16_75182541_75186807	ENSG00000184517.12	-0.915493
intron_17_48112660_48113301	0.36122	Esophagus_Muscularis	0.945187	SNX11	intron_17_46190022_46190663	ENSG00000002919.15	-0.913043
intron_17_75892185_75892267	0.361234	Esophagus_Muscularis	0.945187	TRIM65	intron_17_73888266_73888348	ENSG00000141569.12	-0.913016
intron_18_23815240_23815468	0.360598	Esophagus_Muscularis	0.945187	LAMA3	intron_18_21395204_21395432	ENSG00000053747.17	-0.914226
intron_19_16129604_16132212	0.360567	Esophagus_Muscularis	0.945187	RAB8A	intron_19_16240414_16243022	ENSG00000167461.12	0.914286
intron_19_45818146_45821384	0.36122	Esophagus_Muscularis	0.945187	SYMPK	intron_19_46321404_46324642	ENSG00000125755.19	0.913043
intron_19_45827918_45828970	0.36122	Esophagus_Muscularis	0.945187	SYMPK	intron_19_46331176_46332228	ENSG00000125755.19	-0.913043
intron_19_58415646_58416811	0.36122	Esophagus_Muscularis	0.945187	ZNF584	intron_19_58927013_58928178	ENSG00000171574.19	-0.913043
intron_19_58415940_58416811	0.36122	Esophagus_Muscularis	0.945187	ZNF584	intron_19_58927307_58928178	ENSG00000171574.19	0.913043
intron_1_153633157_153633958	0.359825	Esophagus_Muscularis	0.945187	ENSG00000272030	intron_1_153605633_153606434	ENSG00000272030.1	-0.915698
intron_1_45620433_45620528	0.360766	Esophagus_Muscularis	0.945187	CCDC17	intron_1_46086105_46086200	ENSG00000159588.15	0.913907
intron_1_45620433_45620723	0.360766	Esophagus_Muscularis	0.945187	CCDC17	intron_1_46086105_46086395	ENSG00000159588.15	-0.913907
intron_20_25489985_25491351	0.361337	Esophagus_Muscularis	0.945187	NINL	intron_20_25470621_25471987	ENSG00000101004.16	0.912821
intron_21_36057204_36057384	0.360109	Esophagus_Muscularis	0.945187	SETD4	intron_21_37429502_37429682	ENSG00000185917.14	0.915158
intron_22_21442857_21444922	0.361156	Esophagus_Muscularis	0.945187	HIC2	intron_22_21797146_21799211	ENSG00000169635.10	-0.913165
intron_22_50290597_50294726	0.361067	Esophagus_Muscularis	0.945187	PLXNB2	intron_22_50729026_50733155	ENSG00000196576.16	0.913333
intron_2_127640988_127642049	0.360988	Esophagus_Muscularis	0.945187	LIMS2	intron_2_128398563_128399624	ENSG00000072163.20	-0.913484
intron_2_130339232_130339560	0.360247	Esophagus_Muscularis	0.945187	CCDC115	intron_2_131096805_131097133	ENSG00000136710.10	0.914894
intron_2_174395817_174398275	0.359777	Esophagus_Muscularis	0.945187	SCRN3	intron_2_175260545_175263003	ENSG00000144306.15	-0.915789
intron_2_55316114_55317206	0.361562	Esophagus_Muscularis	0.945187	CCDC88A	intron_2_55543250_55544342	ENSG00000115355.18	-0.912393
intron_2_61158012_61159318	0.361554	Esophagus_Muscularis	0.945187	C2orf74	intron_2_61385147_61386453	ENSG00000237651.8	-0.912409
intron_2_99171646_99173915	0.361544	Esophagus_Muscularis	0.945187	MITD1	intron_2_99788109_99790378	ENSG00000158411.11	-0.912427
intron_3_126622540_126629379	0.359933	Esophagus_Muscularis	0.945187	TXNRD3	intron_3_126341383_126348222	ENSG00000197763.20	0.915493
intron_3_9943515_9943675	0.360059	Esophagus_Muscularis	0.945187	CRELD1	intron_3_9985199_9985359	ENSG00000163703.20	0.915252
intron_4_153712576_153715529	0.360937	Esophagus_Muscularis	0.945187	RNF175	intron_4_154633728_154636681	ENSG00000145428.15	0.91358
intron_4_169006891_169007636	0.361353	Esophagus_Muscularis	0.945187	CBR4	intron_4_169928042_169928787	ENSG00000145439.12	-0.912791
intron_4_185649656_185651784	0.359531	Esophagus_Muscularis	0.945187	SORBS2	intron_4_186570810_186572938	ENSG00000154556.20	-0.916259
intron_4_75981470_75981933	0.36122	Esophagus_Muscularis	0.945187	SDAD1	intron_4_76902623_76903086	ENSG00000198301.12	0.913043
intron_4_75981545_75981933	0.36122	Esophagus_Muscularis	0.945187	SDAD1	intron_4_76902698_76903086	ENSG00000198301.12	-0.913043
intron_4_82426129_82426463	0.359645	Esophagus_Muscularis	0.945187	HNRNPDL	intron_4_83347282_83347616	ENSG00000152795.18	-0.916042
intron_5_151030673_151032287	0.360353	Esophagus_Muscularis	0.945187	TNIP1	intron_5_150410234_150411848	ENSG00000145901.16	0.914692
intron_6_129383233_129391491	0.361187	Esophagus_Muscularis	0.945187	LAMA2	intron_6_129704378_129712636	ENSG00000196569.14	-0.913106
intron_6_28329778_28336082	0.360285	Esophagus_Muscularis	0.945187	ZSCAN31	intron_6_28297555_28303859	ENSG00000235109.8	0.914822
intron_7_100149579_100152716	0.360659	Esophagus_Muscularis	0.945187	LAMTOR4	intron_7_99747202_99750339	ENSG00000188186.11	-0.914109
intron_7_135398226_135410515	0.360855	Esophagus_Muscularis	0.945187	CNOT4	intron_7_135082978_135095265	ENSG00000080802.21	0.913738
intron_7_135398226_135410524	0.360855	Esophagus_Muscularis	0.945187	CNOT4	intron_7_135082978_135095274	ENSG00000080802.21	-0.913738
intron_7_56114897_56116015	0.359578	Esophagus_Muscularis	0.945187	NUPR2	intron_7_56182590_56183708	ENSG00000185290.4	-0.91617
intron_7_67309715_67320103	0.361067	Esophagus_Muscularis	0.945187	STAG3L4	intron_7_66774702_66785090	ENSG00000291153.1	-0.913333
intron_7_6737936_6741685	0.360728	Esophagus_Muscularis	0.945187	ENSG00000290835	intron_7_6777567_6781316	ENSG00000290835.1	0.913979
intron_7_6737936_6741685	0.360728	Esophagus_Muscularis	0.945187	PMS2CL	intron_7_6777567_6781316	ENSG00000187953.11	0.913979
intron_7_6741852_6746088	0.360728	Esophagus_Muscularis	0.945187	ENSG00000290835	intron_7_6781483_6785719	ENSG00000290835.1	0.913979
intron_7_6741852_6746088	0.360728	Esophagus_Muscularis	0.945187	PMS2CL	intron_7_6781483_6785719	ENSG00000187953.11	0.913979
intron_7_95412477_95416172	0.360567	Esophagus_Muscularis	0.945187	PON2	intron_7_95041789_95045484	ENSG00000105854.13	0.914286
intron_8_102232304_102238559	0.360826	Esophagus_Muscularis	0.945187	RRM2B	intron_8_103244532_103250787	ENSG00000048392.13	-0.913793
intron_8_102232304_102238827	0.360826	Esophagus_Muscularis	0.945187	RRM2B	intron_8_103244532_103251055	ENSG00000048392.13	0.913793
intron_8_143378820_143378912	0.360334	Esophagus_Muscularis	0.945187	RHPN1	intron_8_144460990_144461082	ENSG00000158106.14	0.914729
intron_9_104816345_104817332	0.360511	Esophagus_Muscularis	0.945187	ABCA1	intron_9_107578626_107579613	ENSG00000165029.17	-0.914392
intron_9_35380639_35381100	0.361419	Esophagus_Muscularis	0.945187	UNC13B	intron_9_35380636_35381097	ENSG00000198722.15	0.912664
intron_9_5831028_5832690	0.360109	Esophagus_Muscularis	0.945187	ERMP1	intron_9_5831028_5832690	ENSG00000099219.15	-0.915157
intron_9_96514949_96515649	0.360772	Esophagus_Muscularis	0.945187	CDC14B	intron_9_99277231_99277931	ENSG00000081377.17	-0.913894
intron_10_29415412_29458274	0.378786	Brain_Putamen_basal_ganglia	0.945189	SVIL-AS1	intron_10_29704341_29747203	ENSG00000291093.1	0.880136
intron_12_121669512_121672579	0.378859	Brain_Putamen_basal_ganglia	0.945189	MORN3	intron_12_122107418_122110485	ENSG00000139714.12	-0.88
intron_1_42756455_42757783	0.378859	Brain_Putamen_basal_ganglia	0.945189	P3H1	intron_1_43222126_43223454	ENSG00000117385.16	-0.88
intron_7_99562494_99563863	0.378707	Brain_Putamen_basal_ganglia	0.945189	ZNF655	intron_7_99160117_99161486	ENSG00000197343.11	-0.880282
intron_7_99563266_99563863	0.378707	Brain_Putamen_basal_ganglia	0.945189	ZNF655	intron_7_99160889_99161486	ENSG00000197343.11	0.880282
intron_19_42348472_42349499	0.379917	Cells_EBV-transformed_lymphocytes	0.945191	MEGF8	intron_19_42852624_42853651	ENSG00000105429.13	-0.878049
intron_10_117490911_117492021	0.379651	Brain_Putamen_basal_ganglia	0.945191	EMX2OS	intron_10_119250422_119251532	ENSG00000229847.9	-0.878539
intron_10_119576750_119576847	0.379683	Brain_Putamen_basal_ganglia	0.945191	TIAL1	intron_10_121336262_121336359	ENSG00000151923.18	0.878481
intron_10_26755741_26765218	0.379399	Brain_Putamen_basal_ganglia	0.945191	ABI1	intron_10_27044670_27054147	ENSG00000136754.18	0.879005
intron_11_67290446_67290592	0.379272	Brain_Putamen_basal_ganglia	0.945191	ANKRD13D	intron_11_67057917_67058063	ENSG00000172932.16	0.879239
intron_11_67290446_67291476	0.379272	Brain_Putamen_basal_ganglia	0.945191	ANKRD13D	intron_11_67057917_67058947	ENSG00000172932.16	-0.879239
intron_11_73843367_73844807	0.379328	Brain_Putamen_basal_ganglia	0.945191	MRPL48	intron_11_73554412_73555852	ENSG00000175581.14	0.879135
intron_11_88509504_88525309	0.379381	Brain_Putamen_basal_ganglia	0.945191	GRM5	intron_11_88242672_88258477	ENSG00000168959.15	-0.879037
intron_14_105175987_105176534	0.379167	Brain_Putamen_basal_ganglia	0.945191	NUDT14	intron_14_105642324_105642871	ENSG00000183828.15	-0.879433
intron_17_50108232_50108319	0.379716	Brain_Putamen_basal_ganglia	0.945191	PDK2	intron_17_48185596_48185683	ENSG00000005882.12	0.878419
intron_19_18430930_18431353	0.379508	Brain_Putamen_basal_ganglia	0.945191	SSBP4	intron_19_18541740_18542163	ENSG00000130511.16	0.878803
intron_19_18430930_18431647	0.379508	Brain_Putamen_basal_ganglia	0.945191	SSBP4	intron_19_18541740_18542457	ENSG00000130511.16	-0.878803
intron_1_13816570_13823159	0.379507	Brain_Putamen_basal_ganglia	0.945191	PRDM2	intron_1_14143065_14149654	ENSG00000116731.23	-0.878805
intron_1_150511198_150511457	0.379585	Brain_Putamen_basal_ganglia	0.945191	ECM1	intron_1_150483674_150483933	ENSG00000143369.15	-0.878661
intron_1_150511831_150512352	0.379585	Brain_Putamen_basal_ganglia	0.945191	ECM1	intron_1_150484307_150484828	ENSG00000143369.15	0.878661
intron_1_20664762_20666214	0.379751	Brain_Putamen_basal_ganglia	0.945191	KIF17	intron_1_20991255_20992707	ENSG00000117245.13	-0.878355
intron_22_45164296_45168168	0.379296	Brain_Putamen_basal_ganglia	0.945191	NUP50	intron_22_45560177_45564049	ENSG00000093000.19	0.879195
intron_2_172821976_172917802	0.378943	Brain_Putamen_basal_ganglia	0.945191	RAPGEF4	intron_2_173686704_173782530	ENSG00000091428.18	0.879845
intron_4_87374830_87382255	0.379129	Brain_Putamen_basal_ganglia	0.945191	HSD17B11	intron_4_88295982_88303407	ENSG00000198189.11	0.879503
intron_6_83024038_83038416	0.379754	Brain_Putamen_basal_ganglia	0.945191	UBE3D	intron_6_83733757_83748135	ENSG00000118420.17	0.878349
intron_8_19457816_19458426	0.37896	Brain_Putamen_basal_ganglia	0.945191	CSGALNACT1	intron_8_19315327_19315937	ENSG00000147408.16	0.879814
intron_8_81280674_81283366	0.379738	Brain_Putamen_basal_ganglia	0.945191	FABP5	intron_8_82192909_82195601	ENSG00000164687.11	-0.878378
intron_19_40333929_40336110	0.252239	Brain_Hypothalamus	0.945194	C19orf47	intron_19_40839836_40842017	ENSG00000160392.14	1.14493
intron_1_204223585_204228083	0.252239	Brain_Hypothalamus	0.945194	PLEKHA6	intron_1_204192713_204197211	ENSG00000143850.16	-1.14493
intron_1_43209916_43215255	0.252142	Brain_Hypothalamus	0.945194	CFAP57	intron_1_43675587_43680926	ENSG00000243710.8	-1.14516
intron_3_129828077_129832774	0.252169	Brain_Hypothalamus	0.945194	TMCC1	intron_3_129546920_129551617	ENSG00000172765.19	-1.1451
intron_14_104594395_104595165	0.38282	smultixcan	0.945203	TMEM179	intron_14_105060732_105061502	ENSG00000258986.7	0.98749
intron_2_127853105_127858028	0.321346	Spleen	0.945205	POLR2D	intron_2_128610679_128615602	ENSG00000144231.11	-0.991695
intron_10_42523305_42523612	0.408667	Brain_Cerebellar_Hemisphere	0.945206	ZNF37BP	intron_10_43018753_43019060	ENSG00000234420.9	-0.826241
intron_10_68721406_68722455	0.40704	Brain_Cerebellar_Hemisphere	0.945206	CCAR1	intron_10_70481163_70482212	ENSG00000060339.14	0.829114
intron_10_69319177_69343827	0.407745	Brain_Cerebellar_Hemisphere	0.945206	HK1	intron_10_71078933_71103583	ENSG00000156515.25	-0.827869
intron_11_57310556_57312534	0.408914	Brain_Cerebellar_Hemisphere	0.945206	TNKS1BP1	intron_11_57078030_57080008	ENSG00000149115.14	-0.825806
intron_11_65018733_65021721	0.407905	Brain_Cerebellar_Hemisphere	0.945206	ARL2	intron_11_64786205_64789193	ENSG00000213465.8	-0.827586
intron_12_120151391_120153213	0.408815	Brain_Cerebellar_Hemisphere	0.945206	GCN1	intron_12_120589195_120591017	ENSG00000089154.11	-0.825981
intron_12_123298171_123302824	0.407905	Brain_Cerebellar_Hemisphere	0.945206	SBNO1	intron_12_123782718_123787371	ENSG00000139697.14	-0.827586
intron_12_123605981_123606073	0.407486	Brain_Cerebellar_Hemisphere	0.945206	DDX55	intron_12_124090528_124090620	ENSG00000111364.16	0.828326
intron_12_123606159_123607432	0.407486	Brain_Cerebellar_Hemisphere	0.945206	DDX55	intron_12_124090706_124091979	ENSG00000111364.16	-0.828326
intron_13_110697967_110701438	0.407922	Brain_Cerebellar_Hemisphere	0.945206	CARS2	intron_13_111350314_111353785	ENSG00000134905.17	-0.827556
intron_14_100361921_100369087	0.407545	Brain_Cerebellar_Hemisphere	0.945206	WARS1	intron_14_100828258_100835424	ENSG00000140105.18	0.828221
intron_14_51725870_51727745	0.406953	Brain_Cerebellar_Hemisphere	0.945206	FRMD6	intron_14_52192588_52194463	ENSG00000139926.16	-0.829268
intron_14_52457174_52462812	0.408846	Brain_Cerebellar_Hemisphere	0.945206	TXNDC16	intron_14_52923892_52929530	ENSG00000087301.9	-0.825926
intron_14_64924126_64932138	0.406905	Brain_Cerebellar_Hemisphere	0.945206	CHURC1	intron_14_65390844_65398856	ENSG00000258289.10	-0.829353
intron_14_76783851_76786085	0.407347	Brain_Cerebellar_Hemisphere	0.945206	VASH1-AS1	intron_14_77250194_77252428	ENSG00000258301.3	0.828571
intron_14_77181897_77196071	0.407347	Brain_Cerebellar_Hemisphere	0.945206	TMEM63C	intron_14_77648240_77662414	ENSG00000165548.11	-0.828571
intron_16_89179574_89180200	0.40764	Brain_Cerebellar_Hemisphere	0.945206	CDH15	intron_16_89245982_89246608	ENSG00000129910.8	0.828054
intron_17_28593066_28598510	0.407258	Brain_Cerebellar_Hemisphere	0.945206	SPAG5	intron_17_26920084_26925528	ENSG00000076382.17	-0.828729
intron_17_45239241_45240946	0.40903	Brain_Cerebellar_Hemisphere	0.945206	FMNL1-AS1	intron_17_43316608_43318313	ENSG00000233175.2	-0.825602
intron_17_45240604_45241111	0.40903	Brain_Cerebellar_Hemisphere	0.945206	FMNL1-AS1	intron_17_43317971_43318478	ENSG00000233175.2	0.825602
intron_17_50355056_50355501	0.408755	Brain_Cerebellar_Hemisphere	0.945206	XYLT2	intron_17_48432417_48432862	ENSG00000015532.10	0.826087
intron_17_72084028_72084990	0.40745	Brain_Cerebellar_Hemisphere	0.945206	ENSG00000288605	intron_17_70080169_70081131	ENSG00000288605.1	-0.82839
intron_17_72084028_72084990	0.40745	Brain_Cerebellar_Hemisphere	0.945206	SOX9-AS1	intron_17_70080169_70081131	ENSG00000234899.11	-0.82839
intron_17_75902154_75904222	0.408988	Brain_Cerebellar_Hemisphere	0.945206	ENSG00000267426	intron_17_73898235_73900303	ENSG00000267426.5	-0.825676
intron_17_75902154_75904222	0.408988	Brain_Cerebellar_Hemisphere	0.945206	MRPL38	intron_17_73898235_73900303	ENSG00000204316.13	-0.825676
intron_17_76545636_76545896	0.408755	Brain_Cerebellar_Hemisphere	0.945206	PRCD	intron_17_74541718_74541978	ENSG00000214140.11	-0.826087
intron_17_76546131_76553109	0.408755	Brain_Cerebellar_Hemisphere	0.945206	PRCD	intron_17_74542213_74549191	ENSG00000214140.11	-0.826087
intron_17_79949865_79950411	0.408281	Brain_Cerebellar_Hemisphere	0.945206	TBC1D16	intron_17_77923664_77924210	ENSG00000167291.16	-0.826923
intron_17_81683126_81683593	0.408146	Brain_Cerebellar_Hemisphere	0.945206	ARL16	intron_17_79650156_79650623	ENSG00000214087.9	-0.82716
intron_17_82392534_82398196	0.407999	Brain_Cerebellar_Hemisphere	0.945206	OGFOD3	intron_17_80350410_80356072	ENSG00000181396.13	-0.827421
intron_18_62291631_62298790	0.40812	Brain_Cerebellar_Hemisphere	0.945206	RELCH	intron_18_59958864_59966023	ENSG00000134444.15	0.827206
intron_19_23270292_23272619	0.408755	Brain_Cerebellar_Hemisphere	0.945206	ENSG00000284428	intron_19_23453094_23455421	ENSG00000284428.1	0.826087
intron_19_56510900_56511517	0.408359	Brain_Cerebellar_Hemisphere	0.945206	ZNF471	intron_19_57022269_57022886	ENSG00000196263.8	0.826784
intron_1_20886371_20893517	0.407369	Brain_Cerebellar_Hemisphere	0.945206	EIF4G3	intron_1_21212864_21220010	ENSG00000075151.24	0.828533
intron_1_23967723_23971573	0.408755	Brain_Cerebellar_Hemisphere	0.945206	SRSF10	intron_1_24294213_24298063	ENSG00000188529.15	0.826087
intron_1_23967956_23971573	0.408755	Brain_Cerebellar_Hemisphere	0.945206	SRSF10	intron_1_24294446_24298063	ENSG00000188529.15	0.826087
intron_20_17616009_17616732	0.408457	Brain_Cerebellar_Hemisphere	0.945206	RRBP1	intron_20_17596654_17597377	ENSG00000125844.17	-0.826613
intron_20_17616839_17618596	0.408457	Brain_Cerebellar_Hemisphere	0.945206	RRBP1	intron_20_17597484_17599241	ENSG00000125844.17	0.826613
intron_20_41092587_41097220	0.408503	Brain_Cerebellar_Hemisphere	0.945206	TOP1	intron_20_39721227_39725860	ENSG00000198900.7	0.826531
intron_21_28931322_28932470	0.408342	Brain_Cerebellar_Hemisphere	0.945206	LTN1	intron_21_30303644_30304792	ENSG00000198862.14	0.826816
intron_21_45488444_45489486	0.406871	Brain_Cerebellar_Hemisphere	0.945206	COL18A1	intron_21_46908358_46909400	ENSG00000182871.16	0.829412
intron_2_190296953_190310754	0.408222	Brain_Cerebellar_Hemisphere	0.945206	HIBCH	intron_2_191161679_191175480	ENSG00000198130.16	0.827027
intron_2_240595304_240595934	0.407845	Brain_Cerebellar_Hemisphere	0.945206	CAPN10	intron_2_241534721_241535351	ENSG00000142330.20	-0.827692
intron_2_240595304_240596319	0.407845	Brain_Cerebellar_Hemisphere	0.945206	CAPN10	intron_2_241534721_241535736	ENSG00000142330.20	0.827692
intron_2_3534255_3536724	0.407589	Brain_Cerebellar_Hemisphere	0.945206	ENSG00000242282	intron_2_3581845_3584314	ENSG00000242282.6	-0.828144
intron_2_3534255_3536724	0.407589	Brain_Cerebellar_Hemisphere	0.945206	ENSG00000286905	intron_2_3581845_3584314	ENSG00000286905.1	-0.828144
intron_2_8723412_8726887	0.408062	Brain_Cerebellar_Hemisphere	0.945206	KIDINS220	intron_2_8863542_8867017	ENSG00000134313.17	0.827309
intron_3_49368548_49375434	0.408235	Brain_Cerebellar_Hemisphere	0.945206	ENSG00000290318	intron_3_49405981_49412867	ENSG00000290318.1	0.827004
intron_3_49368548_49375434	0.408235	Brain_Cerebellar_Hemisphere	0.945206	RHOA	intron_3_49405981_49412867	ENSG00000067560.14	0.827004
intron_4_121668527_121669602	0.408755	Brain_Cerebellar_Hemisphere	0.945206	ANXA5	intron_4_122589682_122590757	ENSG00000164111.15	0.826087
intron_4_6662036_6673684	0.408931	Brain_Cerebellar_Hemisphere	0.945206	LINC02482	intron_4_6663763_6675411	ENSG00000251580.3	-0.825776
intron_5_100581404_100586181	0.408755	Brain_Cerebellar_Hemisphere	0.945206	FAM174A	intron_5_99917108_99921885	ENSG00000174132.9	0.826087
intron_5_103017433_103019790	0.407236	Brain_Cerebellar_Hemisphere	0.945206	PAM	intron_5_102353137_102355494	ENSG00000145730.21	0.828767
intron_5_175516663_175521919	0.409104	Brain_Cerebellar_Hemisphere	0.945206	SFXN1	intron_5_174943666_174948922	ENSG00000164466.13	-0.825472
intron_5_180569340_180571230	0.40702	Brain_Cerebellar_Hemisphere	0.945206	CNOT6	intron_5_179996340_179998230	ENSG00000113300.13	-0.829149
intron_6_109441628_109441974	0.408105	Brain_Cerebellar_Hemisphere	0.945206	SMPD2	intron_6_109762831_109763177	ENSG00000135587.9	-0.827233
intron_6_29724448_29725031	0.409068	Brain_Cerebellar_Hemisphere	0.945206	HLA-F	intron_6_29692225_29692808	ENSG00000204642.14	-0.825536
intron_7_100155164_100155262	0.408607	Brain_Cerebellar_Hemisphere	0.945206	TRAPPC14	intron_7_99752787_99752885	ENSG00000146826.17	-0.826347
intron_7_121383010_121396162	0.40847	Brain_Cerebellar_Hemisphere	0.945206	FAM3C	intron_7_121023064_121036216	ENSG00000196937.11	-0.82659
intron_7_30550781_30561466	0.409087	Brain_Cerebellar_Hemisphere	0.945206	GARS1-DT	intron_7_30590397_30601082	ENSG00000196295.13	-0.825502
intron_7_87154528_87163239	0.408124	Brain_Cerebellar_Hemisphere	0.945206	DMTF1	intron_7_86783844_86792555	ENSG00000135164.19	-0.827199
intron_7_90372228_90374302	0.408045	Brain_Cerebellar_Hemisphere	0.945206	GTPBP10	intron_7_90001542_90003616	ENSG00000105793.16	-0.827338
intron_7_92085686_92086228	0.407347	Brain_Cerebellar_Hemisphere	0.945206	AKAP9	intron_7_91715000_91715542	ENSG00000127914.19	-0.828571
intron_7_92086416_92089385	0.407347	Brain_Cerebellar_Hemisphere	0.945206	AKAP9	intron_7_91715730_91718699	ENSG00000127914.19	0.828571
intron_8_17923188_17924713	0.408828	Brain_Cerebellar_Hemisphere	0.945206	PCM1	intron_8_17780697_17782222	ENSG00000078674.20	-0.825959
intron_9_92135893_92136253	0.408336	Brain_Cerebellar_Hemisphere	0.945206	ENSG00000234537	intron_9_94898175_94898535	ENSG00000234537.1	0.826825
intron_9_98745675_98746060	0.407905	Brain_Cerebellar_Hemisphere	0.945206	ANKS6	intron_9_101507957_101508342	ENSG00000165138.18	-0.827586
intron_9_98745675_98751029	0.407905	Brain_Cerebellar_Hemisphere	0.945206	ANKS6	intron_9_101507957_101513311	ENSG00000165138.18	0.827586
intron_12_7136391_7136829	0.286616	Small_Intestine_Terminal_Ileum	0.945211	CLSTN3	intron_12_7288987_7289425	ENSG00000139182.15	1.06557
intron_2_20641180_20645340	0.271855	Brain_Caudate_basal_ganglia	0.945212	HS1BP3	intron_2_20840940_20845100	ENSG00000118960.13	-1.0988
intron_15_30904024_30904512	0.380153	Cells_EBV-transformed_lymphocytes	0.945215	FAN1	intron_15_31196227_31196715	ENSG00000198690.10	0.877614
intron_16_69748329_69748918	0.380108	Cells_EBV-transformed_lymphocytes	0.945215	NOB1	intron_16_69782232_69782821	ENSG00000141101.13	0.877698
intron_16_69748329_69748951	0.380108	Cells_EBV-transformed_lymphocytes	0.945215	NOB1	intron_16_69782232_69782854	ENSG00000141101.13	-0.877698
intron_2_130342935_130343086	0.380128	Cells_EBV-transformed_lymphocytes	0.945215	IMP4	intron_2_131100508_131100659	ENSG00000136718.10	0.87766
intron_2_230388633_230389919	0.380152	Cells_EBV-transformed_lymphocytes	0.945215	SP140L	intron_2_231253348_231254634	ENSG00000185404.17	0.877616
intron_9_32987731_32989759	0.380077	Cells_EBV-transformed_lymphocytes	0.945215	APTX	intron_9_32987729_32989757	ENSG00000137074.20	-0.877754
intron_20_63694974_63695066	0.331893	Brain_Substantia_nigra	0.945217	RTEL1-TNFRSF6B	intron_20_62326327_62326419	ENSG00000026036.23	-0.970307
intron_20_63694974_63695066	0.331893	Brain_Substantia_nigra	0.945217	RTEL1	intron_20_62326327_62326419	ENSG00000258366.12	-0.970307
intron_6_17764946_17771114	0.331945	Brain_Substantia_nigra	0.945217	KIF13A	intron_6_17765177_17771345	ENSG00000137177.20	-0.970204
intron_13_20638518_20641290	0.382875	smultixcan	0.945219	IFT88	intron_13_21212657_21215429	ENSG00000032742.18	-0.872611
intron_14_102233789_102235365	0.382891	smultixcan	0.945219	MOK	intron_14_102700126_102701702	ENSG00000080823.23	0.858806
intron_16_87729364_87730552	0.382836	smultixcan	0.945219	KLHDC4	intron_16_87762970_87764158	ENSG00000104731.14	0.48033
intron_21_14084144_14113339	0.382845	smultixcan	0.945219	ENSG00000224905	intron_21_15456465_15485660	ENSG00000224905.8	-1.25441
intron_2_172679025_172734305	0.382888	smultixcan	0.945219	RAPGEF4-AS1	intron_2_173543753_173599033	ENSG00000228016.1	-0.290862
intron_3_192170656_192335361	0.382888	smultixcan	0.945219	FGF12	intron_3_191888445_192053150	ENSG00000114279.15	-0.872587
intron_17_8144993_8146372	0.321367	Artery_Tibial	0.945219	PER1	intron_17_8048311_8049690	ENSG00000179094.16	0.991653
intron_7_87345233_87345305	0.321347	Artery_Tibial	0.945219	TP53TG1	intron_7_86974549_86974621	ENSG00000182165.20	0.991694
intron_12_57617288_57619311	0.307123	Kidney_Cortex	0.94522	ENSG00000287908	intron_12_58011071_58013094	ENSG00000287908.1	1.02128
intron_14_20319103_20325539	0.269046	Artery_Aorta	0.945221	CCNB1IP1	intron_14_20787262_20793698	ENSG00000100814.18	1.10526
intron_4_173531078_173533913	0.269046	Artery_Aorta	0.945221	HAND2-AS1	intron_4_174452229_174455064	ENSG00000237125.13	1.10526
intron_12_54345515_54346612	0.409452	Brain_Cerebellar_Hemisphere	0.945225	COPZ1	intron_12_54739299_54740396	ENSG00000111481.10	0.824859
intron_12_54345515_54347767	0.409452	Brain_Cerebellar_Hemisphere	0.945225	COPZ1	intron_12_54739299_54741551	ENSG00000111481.10	-0.824859
intron_16_3674905_3675324	0.409375	Brain_Cerebellar_Hemisphere	0.945225	TRAP1	intron_16_3724906_3725325	ENSG00000126602.11	0.824994
intron_16_67664062_67664996	0.409245	Brain_Cerebellar_Hemisphere	0.945225	ENKD1	intron_16_67697965_67698899	ENSG00000124074.12	-0.825223
intron_16_67665168_67666071	0.409245	Brain_Cerebellar_Hemisphere	0.945225	ENKD1	intron_16_67699071_67699974	ENSG00000124074.12	-0.825223
intron_17_42573623_42574196	0.409475	Brain_Cerebellar_Hemisphere	0.945225	PSMC3IP	intron_17_40725641_40726214	ENSG00000131470.15	0.824818
intron_1_235433171_235434204	0.409475	Brain_Cerebellar_Hemisphere	0.945225	TBCE	intron_1_235596486_235597519	ENSG00000285053.1	-0.824818
intron_1_235433171_235434204	0.409475	Brain_Cerebellar_Hemisphere	0.945225	TBCE	intron_1_235596486_235597519	ENSG00000284770.2	-0.824818
intron_20_16356452_16370586	0.409475	Brain_Cerebellar_Hemisphere	0.945225	KIF16B	intron_20_16337097_16351231	ENSG00000089177.19	0.824818
intron_3_16493877_16513442	0.409272	Brain_Cerebellar_Hemisphere	0.945225	RFTN1	intron_3_16535384_16554949	ENSG00000131378.14	0.825175
intron_4_40830577_40890364	0.409201	Brain_Cerebellar_Hemisphere	0.945225	APBB2	intron_4_40832594_40892381	ENSG00000163697.17	0.825301
intron_7_107169185_107179879	0.409385	Brain_Cerebellar_Hemisphere	0.945225	HBP1	intron_7_106809630_106820324	ENSG00000105856.14	-0.824976
intron_10_100381109_100381216	0.401348	Liver	0.945233	OLMALINC	intron_10_102140866_102140973	ENSG00000235823.5	-0.839216
intron_4_16759260_16898354	0.252585	Brain_Anterior_cingulate_cortex_BA24	0.945236	LDB2	intron_4_16760883_16899977	ENSG00000169744.13	1.14409
intron_2_127292846_127293513	0.368268	Cells_Cultured_fibroblasts	0.945245	ERCC3	intron_2_128050422_128051089	ENSG00000163161.14	0.899722
intron_8_431444_435615	0.29155	Artery_Coronary	0.945248	FBXO25	intron_8_381444_385615	ENSG00000147364.17	1.05473
intron_3_28492173_28514064	0.321406	Artery_Tibial	0.945249	ZCWPW2	intron_3_28533664_28555555	ENSG00000206559.8	-0.991572
intron_13_66903605_67225405	0.332111	Brain_Substantia_nigra	0.94525	PCDH9	intron_13_67477737_67799537	ENSG00000184226.15	0.969871
intron_16_2111871_2112340	0.332274	Brain_Substantia_nigra	0.94525	PKD1	intron_16_2161872_2162341	ENSG00000008710.20	-0.969543
intron_16_668699_669553	0.332352	Brain_Substantia_nigra	0.94525	RHOT2	intron_16_718699_719553	ENSG00000140983.15	-0.969388
intron_16_68352409_68353395	0.332509	Brain_Substantia_nigra	0.94525	PRMT7	intron_16_68386312_68387298	ENSG00000132600.18	-0.969072
intron_16_68352409_68353492	0.332509	Brain_Substantia_nigra	0.94525	PRMT7	intron_16_68386312_68387395	ENSG00000132600.18	0.969072
intron_16_68353566_68355698	0.332509	Brain_Substantia_nigra	0.94525	PRMT7	intron_16_68387469_68389601	ENSG00000132600.18	-0.969072
intron_20_47016297_47089239	0.332532	Brain_Substantia_nigra	0.94525	EYA2	intron_20_45644936_45717878	ENSG00000064655.19	-0.969027
intron_22_24226767_24231384	0.332489	Brain_Substantia_nigra	0.94525	GGT5	intron_22_24622735_24627352	ENSG00000099998.19	0.969112
intron_4_2905015_2907743	0.332352	Brain_Substantia_nigra	0.94525	ADD1	intron_4_2906742_2909470	ENSG00000087274.19	-0.969388
intron_4_2905108_2907743	0.332352	Brain_Substantia_nigra	0.94525	ADD1	intron_4_2906835_2909470	ENSG00000087274.19	0.969388
intron_7_17286516_17298352	0.332284	Brain_Substantia_nigra	0.94525	ENSG00000237773	intron_7_17326140_17337976	ENSG00000237773.8	0.969523
intron_10_102425198_102432526	0.365816	Adipose_Subcutaneous	0.945252	CUEDC2	intron_10_104184955_104192283	ENSG00000107874.11	0.904339
intron_10_12149961_12156907	0.361964	Adipose_Subcutaneous	0.945252	SEC61A2	intron_10_12191960_12198906	ENSG00000065665.21	0.911629
intron_10_125731925_125733404	0.367171	Adipose_Subcutaneous	0.945252	EDRF1	intron_10_127420494_127421973	ENSG00000107938.18	-0.901786
intron_10_24621369_24629996	0.367248	Adipose_Subcutaneous	0.945252	ARHGAP21	intron_10_24910298_24918925	ENSG00000107863.20	0.901639
intron_10_29415412_29458274	0.368131	Adipose_Subcutaneous	0.945252	SVIL-AS1	intron_10_29704341_29747203	ENSG00000291093.1	0.89998
intron_10_30877065_30908933	0.367641	Adipose_Subcutaneous	0.945252	ZNF438	intron_10_31165994_31197862	ENSG00000183621.15	0.900901
intron_10_58277322_58282899	0.363302	Adipose_Subcutaneous	0.945252	CISD1	intron_10_60037082_60042659	ENSG00000122873.12	0.909091
intron_10_80172869_80205343	0.364203	Adipose_Subcutaneous	0.945252	ANXA11	intron_10_81932625_81965099	ENSG00000122359.18	-0.907385
intron_10_88275032_88314466	0.363432	Adipose_Subcutaneous	0.945252	RNLS	intron_10_90034789_90074223	ENSG00000184719.12	-0.908844
intron_10_93340164_93343856	0.363302	Adipose_Subcutaneous	0.945252	MYOF	intron_10_95099921_95103613	ENSG00000138119.17	-0.909091
intron_10_93341969_93343856	0.363302	Adipose_Subcutaneous	0.945252	MYOF	intron_10_95101726_95103613	ENSG00000138119.17	0.909091
intron_11_3828206_3840894	0.361898	Adipose_Subcutaneous	0.945252	RHOG	intron_11_3849436_3862124	ENSG00000177105.10	0.911755
intron_11_47736740_47743953	0.361379	Adipose_Subcutaneous	0.945252	FNBP4	intron_11_47758292_47765505	ENSG00000109920.13	0.912741
intron_11_60292384_60297197	0.367171	Adipose_Subcutaneous	0.945252	MS4A4A	intron_11_60059857_60064670	ENSG00000110079.19	0.901786
intron_11_65115081_65115476	0.366406	Adipose_Subcutaneous	0.945252	TM7SF2	intron_11_64882553_64882948	ENSG00000149809.17	0.903226
intron_11_65581965_65583592	0.368019	Adipose_Subcutaneous	0.945252	EHBP1L1	intron_11_65349436_65351063	ENSG00000173442.13	0.90019
intron_11_65713503_65713593	0.361554	Adipose_Subcutaneous	0.945252	KAT5	intron_11_65480974_65481064	ENSG00000172977.13	-0.912409
intron_11_67291746_67291991	0.366241	Adipose_Subcutaneous	0.945252	ANKRD13D	intron_11_67059217_67059462	ENSG00000172932.16	0.903537
intron_11_68754851_68759569	0.36347	Adipose_Subcutaneous	0.945252	CPT1A	intron_11_68522319_68527037	ENSG00000110090.13	-0.908772
intron_11_8811335_8839310	0.364419	Adipose_Subcutaneous	0.945252	DENND2B	intron_11_8832882_8860857	ENSG00000166444.19	-0.906977
intron_12_100200919_100204940	0.360247	Adipose_Subcutaneous	0.945252	ACTR6	intron_12_100594697_100598718	ENSG00000075089.10	0.914894
intron_12_120534968_120546405	0.367111	Adipose_Subcutaneous	0.945252	RNF10	intron_12_120972771_120984208	ENSG00000022840.17	-0.901899
intron_12_121005093_121006321	0.366693	Adipose_Subcutaneous	0.945252	C12orf43	intron_12_121442896_121444124	ENSG00000157895.11	0.902685
intron_12_121222166_121222947	0.365043	Adipose_Subcutaneous	0.945252	P2RX4	intron_12_121659969_121660750	ENSG00000135124.16	-0.905797
intron_12_2581797_2582822	0.361972	Adipose_Subcutaneous	0.945252	CACNA1C	intron_12_2690963_2691988	ENSG00000151067.23	0.911615
intron_12_27667320_27671431	0.361506	Adipose_Subcutaneous	0.945252	PPFIBP1	intron_12_27820253_27824364	ENSG00000110841.14	-0.9125
intron_12_54950390_54961168	0.364523	Adipose_Subcutaneous	0.945252	TESPA1	intron_12_55344174_55354952	ENSG00000135426.16	0.90678
intron_12_59775475_59779423	0.363302	Adipose_Subcutaneous	0.945252	SLC16A7	intron_12_60169256_60173204	ENSG00000118596.12	0.909091
intron_12_63665859_63666465	0.366262	Adipose_Subcutaneous	0.945252	DPY19L2	intron_12_64059639_64060245	ENSG00000177990.12	0.903497
intron_12_63665859_63668057	0.361088	Adipose_Subcutaneous	0.945252	DPY19L2	intron_12_64059639_64061837	ENSG00000177990.12	-0.913295
intron_12_6492972_6493459	0.36674	Adipose_Subcutaneous	0.945252	MRPL51	intron_12_6602138_6602625	ENSG00000111639.8	-0.902597
intron_12_6492972_6493717	0.367052	Adipose_Subcutaneous	0.945252	MRPL51	intron_12_6602138_6602883	ENSG00000111639.8	0.902009
intron_12_6769999_6770157	0.361533	Adipose_Subcutaneous	0.945252	PTMS	intron_12_6879165_6879323	ENSG00000159335.18	0.912447
intron_13_100670569_100674744	0.361067	Adipose_Subcutaneous	0.945252	TMTC4	intron_13_101322823_101326998	ENSG00000125247.16	-0.913333
intron_13_19958841_19959958	0.361455	Adipose_Subcutaneous	0.945252	ZMYM2	intron_13_20532981_20534098	ENSG00000121741.17	-0.912596
intron_13_37571458_37577753	0.365401	Adipose_Subcutaneous	0.945252	POSTN	intron_13_38145595_38151890	ENSG00000133110.15	0.905122
intron_13_49520940_49522043	0.361713	Adipose_Subcutaneous	0.945252	PHF11	intron_13_50095076_50096179	ENSG00000136147.18	-0.912107
intron_14_104753319_104756604	0.366098	Adipose_Subcutaneous	0.945252	SIVA1	intron_14_105219656_105222941	ENSG00000184990.13	0.903807
intron_14_105177027_105177692	0.367743	Adipose_Subcutaneous	0.945252	NUDT14	intron_14_105643364_105644029	ENSG00000183828.15	-0.900709
intron_14_20316560_20317794	0.363934	Adipose_Subcutaneous	0.945252	CCNB1IP1	intron_14_20784719_20785953	ENSG00000100814.18	0.907895
intron_14_20317974_20325539	0.363934	Adipose_Subcutaneous	0.945252	CCNB1IP1	intron_14_20786133_20793698	ENSG00000100814.18	0.907895
intron_14_35278718_35307994	0.363027	Adipose_Subcutaneous	0.945252	ENSG00000258790	intron_14_35747924_35777200	ENSG00000258790.1	-0.909612
intron_14_35278718_35307994	0.363027	Adipose_Subcutaneous	0.945252	PSMA6	intron_14_35747924_35777200	ENSG00000100902.11	-0.909612
intron_14_50482416_50482652	0.364135	Adipose_Subcutaneous	0.945252	MAP4K5	intron_14_50949134_50949370	ENSG00000012983.12	-0.907514
intron_14_50482416_50485578	0.364135	Adipose_Subcutaneous	0.945252	MAP4K5	intron_14_50949134_50952296	ENSG00000012983.12	0.907514
intron_14_60125251_60125637	0.36228	Adipose_Subcutaneous	0.945252	PCNX4	intron_14_60591969_60592355	ENSG00000126773.13	-0.91103
intron_14_67583883_67583995	0.362808	Adipose_Subcutaneous	0.945252	PLEKHH1	intron_14_68050600_68050712	ENSG00000054690.14	0.910028
intron_14_73976015_73976324	0.365326	Adipose_Subcutaneous	0.945252	ENTPD5	intron_14_74442718_74443027	ENSG00000187097.13	0.905263
intron_14_76151991_76154354	0.36783	Adipose_Subcutaneous	0.945252	GPATCH2L	intron_14_76618334_76620697	ENSG00000089916.18	0.900546
intron_15_25781223_25862648	0.363302	Adipose_Subcutaneous	0.945252	ATP10A	intron_15_26026370_26107795	ENSG00000206190.13	0.909091
intron_15_28176768_28176950	0.361456	Adipose_Subcutaneous	0.945252	HERC2	intron_15_28421914_28422096	ENSG00000128731.18	0.912595
intron_15_40032801_40034326	0.364945	Adipose_Subcutaneous	0.945252	EIF2AK4	intron_15_40325002_40326527	ENSG00000128829.12	-0.905983
intron_15_51453641_51455151	0.364848	Adipose_Subcutaneous	0.945252	DMXL2	intron_15_51745838_51747348	ENSG00000104093.14	0.906166
intron_15_55317867_55318864	0.364915	Adipose_Subcutaneous	0.945252	PIGBOS1	intron_15_55610065_55611062	ENSG00000225973.4	-0.90604
intron_15_61890400_61907264	0.366666	Adipose_Subcutaneous	0.945252	VPS13C	intron_15_62182599_62199463	ENSG00000129003.19	0.902736
intron_15_74458896_74461037	0.365808	Adipose_Subcutaneous	0.945252	UBL7	intron_15_74751237_74753378	ENSG00000138629.16	0.904353
intron_15_78016739_78017847	0.366824	Adipose_Subcutaneous	0.945252	TBC1D2B	intron_15_78309081_78310189	ENSG00000167202.12	0.902439
intron_15_89804617_89805078	0.365688	Adipose_Subcutaneous	0.945252	ANPEP	intron_15_90347848_90348309	ENSG00000166825.15	0.90458
intron_15_90910292_90910501	0.362718	Adipose_Subcutaneous	0.945252	MAN2A2	intron_15_91453522_91453731	ENSG00000196547.15	-0.910198
intron_16_3501089_3506331	0.361115	Adipose_Subcutaneous	0.945252	CLUAP1	intron_16_3551089_3556331	ENSG00000103351.13	-0.913242
intron_16_668699_669553	0.363792	Adipose_Subcutaneous	0.945252	RHOT2	intron_16_718699_719553	ENSG00000140983.15	-0.908163
intron_16_668699_670123	0.363792	Adipose_Subcutaneous	0.945252	RHOT2	intron_16_718699_720123	ENSG00000140983.15	0.908163
intron_16_74918008_74921947	0.364754	Adipose_Subcutaneous	0.945252	WDR59	intron_16_74951906_74955845	ENSG00000103091.15	-0.906344
intron_16_84180083_84180170	0.360666	Adipose_Subcutaneous	0.945252	TAF1C	intron_16_84213689_84213776	ENSG00000103168.17	0.914097
intron_16_88814525_88818007	0.36797	Adipose_Subcutaneous	0.945252	GALNS	intron_16_88880933_88884415	ENSG00000141012.13	0.900282
intron_17_29578779_29581338	0.362641	Adipose_Subcutaneous	0.945252	GIT1	intron_17_27905797_27908356	ENSG00000108262.16	0.910345
intron_17_29578988_29581338	0.362641	Adipose_Subcutaneous	0.945252	GIT1	intron_17_27906006_27908356	ENSG00000108262.16	-0.910345
intron_17_41896649_41897749	0.363891	Adipose_Subcutaneous	0.945252	ACLY	intron_17_40052902_40054002	ENSG00000131473.17	-0.907975
intron_17_44110803_44117494	0.364191	Adipose_Subcutaneous	0.945252	HDAC5	intron_17_42188171_42194862	ENSG00000108840.16	-0.907407
intron_17_44374760_44374998	0.365043	Adipose_Subcutaneous	0.945252	ITGA2B	intron_17_42452128_42452366	ENSG00000005961.19	-0.905797
intron_17_4720472_4720550	0.361088	Adipose_Subcutaneous	0.945252	ARRB2	intron_17_4623767_4623845	ENSG00000141480.18	-0.913295
intron_17_48076178_48076865	0.367856	Adipose_Subcutaneous	0.945252	CBX1	intron_17_46153540_46154227	ENSG00000108468.15	-0.900497
intron_17_7220197_7220604	0.361798	Adipose_Subcutaneous	0.945252	ACADVL	intron_17_7123516_7123923	ENSG00000072778.20	0.911945
intron_17_75130867_75131045	0.36812	Adipose_Subcutaneous	0.945252	NT5C	intron_17_73126962_73127140	ENSG00000125458.7	-0.9
intron_17_75574495_75574610	0.36812	Adipose_Subcutaneous	0.945252	LLGL2	intron_17_73570576_73570691	ENSG00000073350.14	0.9
intron_17_75611658_75611886	0.364394	Adipose_Subcutaneous	0.945252	MYO15B	intron_17_73607739_73607967	ENSG00000266714.11	-0.907025
intron_17_76540573_76553109	0.36241	Adipose_Subcutaneous	0.945252	PRCD	intron_17_74536655_74549191	ENSG00000214140.11	0.910783
intron_17_78997963_79009664	0.365539	Adipose_Subcutaneous	0.945252	CANT1	intron_17_76994045_77005746	ENSG00000171302.17	-0.904862
intron_17_79075090_79077430	0.363074	Adipose_Subcutaneous	0.945252	ENGASE	intron_17_77071172_77073512	ENSG00000167280.17	0.909524
intron_18_12691487_12695254	0.362545	Adipose_Subcutaneous	0.945252	CEP76	intron_18_12691486_12695253	ENSG00000101624.11	0.910526
intron_18_12699165_12699830	0.362545	Adipose_Subcutaneous	0.945252	CEP76	intron_18_12699164_12699829	ENSG00000101624.11	-0.910526
intron_18_12699203_12699830	0.362545	Adipose_Subcutaneous	0.945252	CEP76	intron_18_12699202_12699829	ENSG00000101624.11	0.910526
intron_18_2722663_2724899	0.361893	Adipose_Subcutaneous	0.945252	SMCHD1	intron_18_2722661_2724897	ENSG00000101596.17	-0.911765
intron_18_2775924_2777806	0.359844	Adipose_Subcutaneous	0.945252	SMCHD1	intron_18_2775922_2777804	ENSG00000101596.17	0.915663
intron_18_63391076_63393409	0.367967	Adipose_Subcutaneous	0.945252	VPS4B	intron_18_61058309_61060642	ENSG00000119541.10	0.900288
intron_18_70121700_70127502	0.364284	Adipose_Subcutaneous	0.945252	RTTN	intron_18_67788936_67794738	ENSG00000176225.15	0.907233
intron_18_724632_732834	0.364315	Adipose_Subcutaneous	0.945252	YES1	intron_18_724632_732834	ENSG00000176105.14	0.907173
intron_18_79947341_79950724	0.365592	Adipose_Subcutaneous	0.945252	SLC66A2	intron_18_77707341_77710724	ENSG00000122490.19	0.904762
intron_19_10702254_10707302	0.367639	Adipose_Subcutaneous	0.945252	QTRT1	intron_19_10812930_10817978	ENSG00000213339.9	-0.900905
intron_19_12694938_12696173	0.366008	Adipose_Subcutaneous	0.945252	FBXW9	intron_19_12805752_12806987	ENSG00000132004.13	-0.903976
intron_19_14107409_14117502	0.360429	Adipose_Subcutaneous	0.945252	PRKACA	intron_19_14218221_14228314	ENSG00000072062.16	-0.914549
intron_19_1475514_1478774	0.366862	Adipose_Subcutaneous	0.945252	C19orf25	intron_19_1475513_1478773	ENSG00000119559.17	0.902367
intron_19_16863796_16865410	0.36812	Adipose_Subcutaneous	0.945252	SIN3B	intron_19_16974607_16976221	ENSG00000127511.10	-0.9
intron_19_27746340_27793000	0.362446	Adipose_Subcutaneous	0.945252	LINC00662	intron_19_28237248_28283908	ENSG00000261824.8	-0.910714
intron_19_32972346_32973184	0.362089	Adipose_Subcutaneous	0.945252	FAAP24	intron_19_33463252_33464090	ENSG00000131944.11	-0.911392
intron_19_35023547_35026049	0.36812	Adipose_Subcutaneous	0.945252	GRAMD1A	intron_19_35514451_35516953	ENSG00000089351.15	-0.9
intron_19_35907580_35907730	0.366256	Adipose_Subcutaneous	0.945252	TYROBP	intron_19_36398482_36398632	ENSG00000011600.12	-0.903509
intron_19_42485223_42651087	0.360367	Adipose_Subcutaneous	0.945252	LIPE-AS1	intron_19_42989375_43155239	ENSG00000213904.11	-0.914667
intron_19_4364221_4365482	0.365215	Adipose_Subcutaneous	0.945252	SH3GL1	intron_19_4364218_4365479	ENSG00000141985.9	0.905473
intron_19_44658900_44661292	0.362896	Adipose_Subcutaneous	0.945252	PVR	intron_19_45162168_45164559	ENSG00000073008.16	0.90986
intron_19_44749046_44751227	0.360993	Adipose_Subcutaneous	0.945252	BCL3	intron_19_45252303_45254484	ENSG00000069399.15	-0.913474
intron_19_45818146_45821384	0.36122	Adipose_Subcutaneous	0.945252	SYMPK	intron_19_46321404_46324642	ENSG00000125755.19	0.913043
intron_19_45827918_45828970	0.36122	Adipose_Subcutaneous	0.945252	SYMPK	intron_19_46331176_46332228	ENSG00000125755.19	-0.913043
intron_19_46733875_46736823	0.362168	Adipose_Subcutaneous	0.945252	STRN4	intron_19_47237132_47240080	ENSG00000090372.15	0.911243
intron_19_47745783_47746967	0.365681	Adipose_Subcutaneous	0.945252	NOP53	intron_19_48249040_48250224	ENSG00000105373.19	0.904594
intron_19_49792064_49792991	0.362795	Adipose_Subcutaneous	0.945252	AP2A1	intron_19_50295321_50296248	ENSG00000196961.13	-0.910053
intron_19_56601591_56613812	0.367834	Adipose_Subcutaneous	0.945252	ZNF71	intron_19_57112959_57125180	ENSG00000197951.10	0.900539
intron_19_57500113_57504660	0.360311	Adipose_Subcutaneous	0.945252	ZNF773	intron_19_58011481_58016028	ENSG00000152439.13	0.914773
intron_19_57604406_57605686	0.36742	Adipose_Subcutaneous	0.945252	ZNF530	intron_19_58115774_58117054	ENSG00000183647.11	-0.901316
intron_19_58415646_58416811	0.36779	Adipose_Subcutaneous	0.945252	ZNF584	intron_19_58927013_58928178	ENSG00000171574.19	-0.900621
intron_19_58415940_58416811	0.36122	Adipose_Subcutaneous	0.945252	ZNF584	intron_19_58927307_58928178	ENSG00000171574.19	0.913043
intron_1_103555109_103571557	0.362237	Adipose_Subcutaneous	0.945252	AMY2B	intron_1_104097731_104114179	ENSG00000240038.7	0.911111
intron_1_112674729_112674832	0.3662	Adipose_Subcutaneous	0.945252	MOV10	intron_1_113217351_113217454	ENSG00000155363.19	0.903614
intron_1_112674729_112674848	0.3662	Adipose_Subcutaneous	0.945252	MOV10	intron_1_113217351_113217470	ENSG00000155363.19	-0.903614
intron_1_1340177_1340247	0.36122	Adipose_Subcutaneous	0.945252	DVL1	intron_1_1275557_1275627	ENSG00000107404.21	0.913043
intron_1_150999964_151001250	0.366406	Adipose_Subcutaneous	0.945252	MINDY1	intron_1_150972440_150973726	ENSG00000143409.17	0.903226
intron_1_153760918_153761020	0.365033	Adipose_Subcutaneous	0.945252	INTS3	intron_1_153733394_153733496	ENSG00000143624.14	-0.905817
intron_1_153760918_153761570	0.365033	Adipose_Subcutaneous	0.945252	INTS3	intron_1_153733394_153734046	ENSG00000143624.14	0.905817
intron_1_154484335_154485943	0.365251	Adipose_Subcutaneous	0.945252	SHE	intron_1_154456811_154458419	ENSG00000169291.10	0.905405
intron_1_15943519_15943599	0.367969	Adipose_Subcutaneous	0.945252	ZBTB17	intron_1_16270014_16270094	ENSG00000116809.12	0.900285
intron_1_15946316_15946935	0.367969	Adipose_Subcutaneous	0.945252	ZBTB17	intron_1_16272811_16273430	ENSG00000116809.12	0.900285
intron_1_161130847_161132391	0.362687	Adipose_Subcutaneous	0.945252	DEDD	intron_1_161100637_161102181	ENSG00000158796.17	-0.910256
intron_1_179351462_179353585	0.367435	Adipose_Subcutaneous	0.945252	SOAT1	intron_1_179320597_179322720	ENSG00000057252.13	-0.901288
intron_1_204261448_204264942	0.361795	Adipose_Subcutaneous	0.945252	PLEKHA6	intron_1_204230576_204234070	ENSG00000143850.16	0.91195
intron_1_204261508_204264942	0.361795	Adipose_Subcutaneous	0.945252	PLEKHA6	intron_1_204230636_204234070	ENSG00000143850.16	-0.91195
intron_1_27897707_27906928	0.364331	Adipose_Subcutaneous	0.945252	RPA2	intron_1_28224218_28233439	ENSG00000117748.10	-0.907143
intron_1_31911826_31915895	0.366164	Adipose_Subcutaneous	0.945252	PTP4A2	intron_1_32377427_32381496	ENSG00000184007.22	-0.903683
intron_1_32768117_32768652	0.366898	Adipose_Subcutaneous	0.945252	KIAA1522	intron_1_33233718_33234253	ENSG00000162522.11	-0.902299
intron_1_36431882_36432422	0.362522	Adipose_Subcutaneous	0.945252	OSCP1	intron_1_36897483_36898023	ENSG00000116885.18	-0.910569
intron_1_36468221_36469156	0.360916	Adipose_Subcutaneous	0.945252	CSF3R	intron_1_36933822_36934757	ENSG00000119535.19	0.913621
intron_1_45620433_45620528	0.360766	Adipose_Subcutaneous	0.945252	CCDC17	intron_1_46086105_46086200	ENSG00000159588.15	0.913907
intron_1_45620433_45620723	0.360766	Adipose_Subcutaneous	0.945252	CCDC17	intron_1_46086105_46086395	ENSG00000159588.15	-0.913907
intron_1_46665364_46668057	0.36742	Adipose_Subcutaneous	0.945252	ATPAF1	intron_1_47131036_47133729	ENSG00000123472.13	0.901316
intron_1_46678636_46683300	0.36742	Adipose_Subcutaneous	0.945252	EFCAB14	intron_1_47144308_47148972	ENSG00000159658.15	-0.901316
intron_1_6209025_6209115	0.361004	Adipose_Subcutaneous	0.945252	RNF207	intron_1_6269085_6269175	ENSG00000158286.13	0.913454
intron_1_9744005_9744395	0.363355	Adipose_Subcutaneous	0.945252	CLSTN1	intron_1_9804063_9804453	ENSG00000171603.18	-0.90899
intron_20_25489985_25491351	0.361337	Adipose_Subcutaneous	0.945252	NINL	intron_20_25470621_25471987	ENSG00000101004.16	0.912821
intron_20_35713857_35714185	0.361565	Adipose_Subcutaneous	0.945252	RBM39	intron_20_34301779_34302107	ENSG00000131051.24	-0.912387
intron_20_44211077_44214888	0.36294	Adipose_Subcutaneous	0.945252	OSER1-DT	intron_20_42839717_42843528	ENSG00000223891.7	-0.909776
intron_20_62669078_62672456	0.365484	Adipose_Subcutaneous	0.945252	SLCO4A1	intron_20_61300430_61303808	ENSG00000101187.16	-0.904965
intron_20_64001239_64010200	0.36812	Adipose_Subcutaneous	0.945252	PRPF6	intron_20_62632592_62641553	ENSG00000101161.8	-0.9
intron_21_28878333_28882160	0.362969	Adipose_Subcutaneous	0.945252	N6AMT1	intron_21_30250655_30254482	ENSG00000156239.12	0.909722
intron_21_32700105_32701961	0.366898	Adipose_Subcutaneous	0.945252	SYNJ1	intron_21_34072415_34074271	ENSG00000159082.18	-0.902299
intron_21_41257326_41275371	0.361432	Adipose_Subcutaneous	0.945252	BACE2	intron_21_42629253_42647298	ENSG00000182240.16	0.91264
intron_22_17579964_17581037	0.367216	Adipose_Subcutaneous	0.945252	SLC25A18	intron_22_18062730_18063803	ENSG00000182902.14	0.901701
intron_22_25459515_25520682	0.360891	Adipose_Subcutaneous	0.945252	CRYBB2P1	intron_22_25855482_25916649	ENSG00000291087.1	-0.913669
intron_22_26482240_26483745	0.362839	Adipose_Subcutaneous	0.945252	HPS4	intron_22_26878206_26879711	ENSG00000100099.22	0.909968
intron_22_37808163_37809949	0.365937	Adipose_Subcutaneous	0.945252	GCAT	intron_22_38204170_38205956	ENSG00000100116.17	-0.90411
intron_22_38202238_38213823	0.364174	Adipose_Subcutaneous	0.945252	MAFF	intron_22_38598245_38609830	ENSG00000185022.12	-0.90744
intron_22_38750320_38751210	0.366288	Adipose_Subcutaneous	0.945252	SUN2	intron_22_39146325_39147215	ENSG00000100242.16	-0.903448
intron_22_38752665_38755763	0.362641	Adipose_Subcutaneous	0.945252	SUN2	intron_22_39148670_39151768	ENSG00000100242.16	-0.910345
intron_2_101262691_101264845	0.364191	Adipose_Subcutaneous	0.945252	CNOT11	intron_2_101879153_101881307	ENSG00000158435.8	0.907407
intron_2_102362718_102367825	0.360891	Adipose_Subcutaneous	0.945252	IL18R1	intron_2_102979178_102984285	ENSG00000115604.12	-0.913669
intron_2_117978030_117985969	0.364718	Adipose_Subcutaneous	0.945252	CCDC93	intron_2_118735606_118743545	ENSG00000125633.11	-0.906412
intron_2_127643072_127646373	0.36177	Adipose_Subcutaneous	0.945252	LIMS2	intron_2_128400647_128403948	ENSG00000072163.20	-0.911998
intron_2_130182452_130182627	0.364331	Adipose_Subcutaneous	0.945252	MZT2B	intron_2_130940025_130940200	ENSG00000152082.15	-0.907143
intron_2_130182452_130190469	0.364331	Adipose_Subcutaneous	0.945252	MZT2B	intron_2_130940025_130948042	ENSG00000152082.15	0.907143
intron_2_130182775_130190469	0.364331	Adipose_Subcutaneous	0.945252	MZT2B	intron_2_130940348_130948042	ENSG00000152082.15	-0.907143
intron_2_130339232_130339560	0.360247	Adipose_Subcutaneous	0.945252	CCDC115	intron_2_131096805_131097133	ENSG00000136710.10	0.914894
intron_2_130339762_130340908	0.360247	Adipose_Subcutaneous	0.945252	CCDC115	intron_2_131097335_131098481	ENSG00000136710.10	0.914894
intron_2_173910257_173913070	0.365251	Adipose_Subcutaneous	0.945252	SP3	intron_2_174774985_174777798	ENSG00000172845.18	0.905405
intron_2_190920248_190921024	0.362969	Adipose_Subcutaneous	0.945252	GLS	intron_2_191784974_191785750	ENSG00000115419.14	-0.909722
intron_2_196780662_196784857	0.366989	Adipose_Subcutaneous	0.945252	GTF3C3	intron_2_197645386_197649581	ENSG00000119041.11	0.902128
intron_2_201381218_201384111	0.36364	Adipose_Subcutaneous	0.945252	TRAK2	intron_2_202245941_202248834	ENSG00000115993.13	-0.908451
intron_2_230396798_230400127	0.363302	Adipose_Subcutaneous	0.945252	SP140L	intron_2_231261513_231264842	ENSG00000185404.17	0.909091
intron_2_27085297_27085678	0.366232	Adipose_Subcutaneous	0.945252	EMILIN1	intron_2_27308165_27308546	ENSG00000138080.14	0.903553
intron_2_39518710_39557982	0.361893	Adipose_Subcutaneous	0.945252	MAP4K3-DT	intron_2_39745851_39785123	ENSG00000231312.8	0.911765
intron_2_42788607_42792457	0.365352	Adipose_Subcutaneous	0.945252	HAAO	intron_2_43015747_43019597	ENSG00000162882.15	-0.905213
intron_2_54659999_54664453	0.364497	Adipose_Subcutaneous	0.945252	SPTBN1	intron_2_54887136_54891590	ENSG00000115306.16	0.906829
intron_2_55316114_55317206	0.361562	Adipose_Subcutaneous	0.945252	CCDC88A	intron_2_55543250_55544342	ENSG00000115355.18	-0.912393
intron_2_61145196_61163052	0.365407	Adipose_Subcutaneous	0.945252	C2orf74	intron_2_61372331_61390187	ENSG00000237651.8	0.905109
intron_2_71539239_71549350	0.364191	Adipose_Subcutaneous	0.945252	DYSF	intron_2_71766369_71776480	ENSG00000135636.16	0.907407
intron_2_71539239_71551041	0.364191	Adipose_Subcutaneous	0.945252	DYSF	intron_2_71766369_71778171	ENSG00000135636.16	-0.907407
intron_2_73850513_73853035	0.367463	Adipose_Subcutaneous	0.945252	STAMBP	intron_2_74077640_74080162	ENSG00000124356.17	0.901236
intron_3_100310542_100316099	0.360766	Adipose_Subcutaneous	0.945252	TBC1D23	intron_3_100029386_100034943	ENSG00000036054.13	0.913907
intron_3_100311877_100316099	0.36742	Adipose_Subcutaneous	0.945252	TBC1D23	intron_3_100030721_100034943	ENSG00000036054.13	-0.901316
intron_3_100795851_100796409	0.362828	Adipose_Subcutaneous	0.945252	ABI3BP	intron_3_100514695_100515253	ENSG00000154175.18	-0.90999
intron_3_111945357_111953930	0.359768	Adipose_Subcutaneous	0.945252	PHLDB2	intron_3_111664204_111672777	ENSG00000144824.21	0.915807
intron_3_121718501_121719646	0.365352	Adipose_Subcutaneous	0.945252	GOLGB1	intron_3_121437348_121438493	ENSG00000173230.17	-0.905213
intron_3_121718501_121722262	0.365352	Adipose_Subcutaneous	0.945252	GOLGB1	intron_3_121437348_121441109	ENSG00000173230.17	-0.905213
intron_3_124769113_124773690	0.359808	Adipose_Subcutaneous	0.945252	ITGB5	intron_3_124487960_124492537	ENSG00000082781.12	-0.91573
intron_3_126622540_126629379	0.359933	Adipose_Subcutaneous	0.945252	TXNRD3	intron_3_126341383_126348222	ENSG00000197763.20	0.915493
intron_3_148865548_148868915	0.363003	Adipose_Subcutaneous	0.945252	CPA3	intron_3_148583335_148586702	ENSG00000163751.4	0.909657
intron_3_186577800_186581371	0.366607	Adipose_Subcutaneous	0.945252	DNAJB11	intron_3_186295589_186299160	ENSG00000090520.12	-0.902846
intron_3_23217312_23270950	0.360352	Adipose_Subcutaneous	0.945252	UBE2E2	intron_3_23258803_23312441	ENSG00000182247.10	0.914695
intron_3_28331950_28332369	0.364583	Adipose_Subcutaneous	0.945252	AZI2	intron_3_28373441_28373860	ENSG00000163512.14	-0.906667
intron_3_28331954_28332369	0.364583	Adipose_Subcutaneous	0.945252	AZI2	intron_3_28373445_28373860	ENSG00000163512.14	0.906667
intron_3_46892815_46893907	0.364331	Adipose_Subcutaneous	0.945252	PTH1R	intron_3_46934305_46935397	ENSG00000160801.14	0.907143
intron_3_48694240_48694694	0.368074	Adipose_Subcutaneous	0.945252	IP6K2	intron_3_48731673_48732127	ENSG00000068745.15	-0.900086
intron_3_56558910_56559569	0.36769	Adipose_Subcutaneous	0.945252	CCDC66	intron_3_56592938_56593597	ENSG00000180376.17	-0.900809
intron_3_56566759_56566950	0.365777	Adipose_Subcutaneous	0.945252	CCDC66	intron_3_56600787_56600978	ENSG00000180376.17	0.904412
intron_3_66370602_66377690	0.3651	Adipose_Subcutaneous	0.945252	SLC25A26	intron_3_66421026_66428114	ENSG00000144741.19	-0.90569
intron_4_102669049_102671281	0.361893	Adipose_Subcutaneous	0.945252	MANBA	intron_4_103590206_103592438	ENSG00000109323.11	0.911765
intron_4_109741110_109742491	0.364473	Adipose_Subcutaneous	0.945252	CFI	intron_4_110662266_110663647	ENSG00000205403.15	0.906876
intron_4_113348308_113350228	0.362353	Adipose_Subcutaneous	0.945252	ANK2	intron_4_114269464_114271384	ENSG00000145362.21	-0.910891
intron_4_121807622_121809834	0.365043	Adipose_Subcutaneous	0.945252	EXOSC9	intron_4_122728777_122730989	ENSG00000123737.13	0.905797
intron_4_121807622_121809967	0.365043	Adipose_Subcutaneous	0.945252	EXOSC9	intron_4_122728777_122731122	ENSG00000123737.13	-0.905797
intron_4_153712576_153715529	0.360937	Adipose_Subcutaneous	0.945252	RNF175	intron_4_154633728_154636681	ENSG00000145428.15	0.91358
intron_4_186167262_186171914	0.362839	Adipose_Subcutaneous	0.945252	FAM149A	intron_4_187088416_187093068	ENSG00000109794.14	0.909968
intron_4_1955849_1955983	0.363448	Adipose_Subcutaneous	0.945252	NSD2	intron_4_1957576_1957710	ENSG00000109685.19	-0.908815
intron_4_3343053_3378170	0.362977	Adipose_Subcutaneous	0.945252	RGS12	intron_4_3344780_3379897	ENSG00000159788.20	-0.909707
intron_4_3343053_3386416	0.362977	Adipose_Subcutaneous	0.945252	RGS12	intron_4_3344780_3388143	ENSG00000159788.20	0.909707
intron_4_38620162_38624422	0.36754	Adipose_Subcutaneous	0.945252	KLF3-AS1	intron_4_38621783_38626043	ENSG00000231160.12	0.901091
intron_4_77048662_77055150	0.362858	Adipose_Subcutaneous	0.945252	CCNI	intron_4_77969815_77976303	ENSG00000118816.11	-0.909933
intron_4_8008197_8009050	0.361315	Adipose_Subcutaneous	0.945252	ABLIM2	intron_4_8009924_8010777	ENSG00000163995.21	0.912863
intron_4_8008200_8009050	0.361315	Adipose_Subcutaneous	0.945252	ABLIM2	intron_4_8009927_8010777	ENSG00000163995.21	-0.912863
intron_4_94241006_94249654	0.361554	Adipose_Subcutaneous	0.945252	SMARCAD1	intron_4_95162157_95170805	ENSG00000163104.18	-0.912409
intron_5_132937193_132937649	0.365752	Adipose_Subcutaneous	0.945252	AFF4	intron_5_132272885_132273341	ENSG00000072364.13	-0.904459
intron_5_14769191_14871352	0.367842	Adipose_Subcutaneous	0.945252	ANKH	intron_5_14769300_14871461	ENSG00000154122.14	0.900524
intron_5_151032383_151035002	0.365352	Adipose_Subcutaneous	0.945252	TNIP1	intron_5_150411944_150414563	ENSG00000145901.16	-0.905213
intron_5_154011320_154026399	0.360567	Adipose_Subcutaneous	0.945252	FAM114A2	intron_5_153390880_153405959	ENSG00000055147.19	0.914286
intron_5_169761625_169803058	0.361812	Adipose_Subcutaneous	0.945252	DOCK2	intron_5_169188629_169230062	ENSG00000134516.20	-0.911917
intron_5_178225429_178229940	0.364373	Adipose_Subcutaneous	0.945252	PHYKPL	intron_5_177652430_177656941	ENSG00000175309.15	-0.907063
intron_5_50668125_50744736	0.365305	Adipose_Subcutaneous	0.945252	PARP8	intron_5_49963959_50040570	ENSG00000151883.19	-0.905303
intron_5_50668125_50750151	0.365305	Adipose_Subcutaneous	0.945252	PARP8	intron_5_49963959_50045985	ENSG00000151883.19	0.905303
intron_6_107154777_107193822	0.360112	Adipose_Subcutaneous	0.945252	PDSS2	intron_6_107475981_107515026	ENSG00000164494.12	0.915152
intron_6_143495847_143497389	0.363983	Adipose_Subcutaneous	0.945252	FUCA2	intron_6_143816984_143818526	ENSG00000001036.14	-0.907801
intron_6_149802369_149810616	0.366673	Adipose_Subcutaneous	0.945252	PCMT1	intron_6_150123505_150131752	ENSG00000120265.21	-0.902724
intron_6_149802416_149810616	0.366673	Adipose_Subcutaneous	0.945252	PCMT1	intron_6_150123552_150131752	ENSG00000120265.21	0.902724
intron_6_160398082_160407041	0.36475	Adipose_Subcutaneous	0.945252	SLC22A3	intron_6_160819114_160828073	ENSG00000146477.6	0.90635
intron_6_36970694_36972652	0.366155	Adipose_Subcutaneous	0.945252	MTCH1	intron_6_36938470_36940428	ENSG00000137409.21	-0.9037
intron_6_42616090_42617240	0.367435	Adipose_Subcutaneous	0.945252	UBR2	intron_6_42583828_42584978	ENSG00000024048.11	-0.901288
intron_6_42616090_42617409	0.367435	Adipose_Subcutaneous	0.945252	UBR2	intron_6_42583828_42585147	ENSG00000024048.11	0.901288
intron_6_42617338_42632552	0.367435	Adipose_Subcutaneous	0.945252	UBR2	intron_6_42585076_42600290	ENSG00000024048.11	-0.901288
intron_6_42617507_42632552	0.367435	Adipose_Subcutaneous	0.945252	UBR2	intron_6_42585245_42600290	ENSG00000024048.11	0.901288
intron_7_100149579_100153400	0.364237	Adipose_Subcutaneous	0.945252	LAMTOR4	intron_7_99747202_99751023	ENSG00000188186.11	-0.907322
intron_7_135398226_135410515	0.360855	Adipose_Subcutaneous	0.945252	CNOT4	intron_7_135082978_135095265	ENSG00000080802.21	0.913738
intron_7_135398226_135410524	0.360855	Adipose_Subcutaneous	0.945252	CNOT4	intron_7_135082978_135095274	ENSG00000080802.21	-0.913738
intron_7_141006535_141010419	0.361893	Adipose_Subcutaneous	0.945252	MRPS33	intron_7_140706335_140710219	ENSG00000090263.16	-0.911765
intron_7_23152209_23155991	0.364915	Adipose_Subcutaneous	0.945252	KLHL7	intron_7_23191828_23195610	ENSG00000122550.18	-0.90604
intron_7_23152209_23165698	0.364915	Adipose_Subcutaneous	0.945252	KLHL7	intron_7_23191828_23205317	ENSG00000122550.18	0.90604
intron_7_23187146_23195839	0.367768	Adipose_Subcutaneous	0.945252	NUP42	intron_7_23226765_23235458	ENSG00000136243.18	0.900662
intron_7_29121071_29146341	0.363031	Adipose_Subcutaneous	0.945252	CPVL	intron_7_29160687_29185957	ENSG00000106066.15	-0.909605
intron_7_45745048_45746827	0.363546	Adipose_Subcutaneous	0.945252	ENSG00000291207	intron_7_45784647_45786426	ENSG00000291207.1	0.908629
intron_7_6171314_6172731	0.367714	Adipose_Subcutaneous	0.945252	CYTH3	intron_7_6210945_6212362	ENSG00000008256.16	-0.900763
intron_7_6171314_6173653	0.367714	Adipose_Subcutaneous	0.945252	CYTH3	intron_7_6210945_6213284	ENSG00000008256.16	0.900763
intron_7_64794571_64814918	0.367005	Adipose_Subcutaneous	0.945252	ZNF138	intron_7_64254949_64275296	ENSG00000197008.10	0.902098
intron_7_67320336_67330263	0.361067	Adipose_Subcutaneous	0.945252	STAG3L4	intron_7_66785323_66795250	ENSG00000291153.1	0.913333
intron_7_6737936_6741685	0.360728	Adipose_Subcutaneous	0.945252	ENSG00000290835	intron_7_6777567_6781316	ENSG00000290835.1	0.913979
intron_7_6737936_6741685	0.360728	Adipose_Subcutaneous	0.945252	PMS2CL	intron_7_6777567_6781316	ENSG00000187953.11	0.913979
intron_7_7234539_7238255	0.364547	Adipose_Subcutaneous	0.945252	C1GALT1	intron_7_7274170_7277886	ENSG00000106392.11	0.906736
intron_7_90353009_90372155	0.367667	Adipose_Subcutaneous	0.945252	GTPBP10	intron_7_89982323_90001469	ENSG00000105793.16	-0.900851
intron_7_95411743_95412312	0.360567	Adipose_Subcutaneous	0.945252	PON2	intron_7_95041055_95041624	ENSG00000105854.13	0.914286
intron_7_95412477_95416172	0.360567	Adipose_Subcutaneous	0.945252	PON2	intron_7_95041789_95045484	ENSG00000105854.13	0.914286
intron_8_143378820_143378912	0.360334	Adipose_Subcutaneous	0.945252	RHPN1	intron_8_144460990_144461082	ENSG00000158106.14	0.914729
intron_8_143379078_143379315	0.360334	Adipose_Subcutaneous	0.945252	RHPN1	intron_8_144461248_144461485	ENSG00000158106.14	-0.914729
intron_8_38246300_38247713	0.367502	Adipose_Subcutaneous	0.945252	DDHD2	intron_8_38103818_38105231	ENSG00000085788.14	-0.901163
intron_8_52660657_52660926	0.366019	Adipose_Subcutaneous	0.945252	RB1CC1	intron_8_53573217_53573486	ENSG00000023287.13	-0.903955
intron_8_54142786_54147382	0.362386	Adipose_Subcutaneous	0.945252	MRPL15	intron_8_55055346_55059942	ENSG00000137547.9	0.910828
intron_8_89725641_89757045	0.360247	Adipose_Subcutaneous	0.945252	RIPK2-DT	intron_8_90737869_90769273	ENSG00000251136.11	0.914894
intron_9_104816345_104817332	0.360511	Adipose_Subcutaneous	0.945252	ABCA1	intron_9_107578626_107579613	ENSG00000165029.17	-0.914392
intron_9_114592652_114597570	0.363302	Adipose_Subcutaneous	0.945252	ATP6V1G1	intron_9_117354932_117359850	ENSG00000136888.8	0.909091
intron_9_136218808_136218994	0.362317	Adipose_Subcutaneous	0.945252	QSOX2	intron_9_139110654_139110840	ENSG00000165661.18	-0.910959
intron_9_136218808_136219030	0.362317	Adipose_Subcutaneous	0.945252	QSOX2	intron_9_139110654_139110876	ENSG00000165661.18	0.910959
intron_9_35380639_35381100	0.361419	Adipose_Subcutaneous	0.945252	UNC13B	intron_9_35380636_35381097	ENSG00000198722.15	0.912664
intron_9_36083562_36085902	0.364622	Adipose_Subcutaneous	0.945252	RECK	intron_9_36083559_36085899	ENSG00000122707.12	-0.906593
intron_9_36083562_36087694	0.364622	Adipose_Subcutaneous	0.945252	RECK	intron_9_36083559_36087691	ENSG00000122707.12	0.906593
intron_9_693786_710804	0.36812	Adipose_Subcutaneous	0.945252	KANK1	intron_9_693786_710804	ENSG00000107104.21	0.9
intron_9_77205408_77205978	0.363302	Adipose_Subcutaneous	0.945252	VPS13A	intron_9_79820324_79820894	ENSG00000197969.14	-0.909091
intron_9_93110721_93111879	0.362331	Adipose_Subcutaneous	0.945252	CARD19	intron_9_95873003_95874161	ENSG00000165233.18	-0.910932
intron_9_93447697_93450479	0.36364	Adipose_Subcutaneous	0.945252	FAM120AOS	intron_9_96209979_96212761	ENSG00000188938.17	-0.908451
intron_9_96514949_96515649	0.360772	Adipose_Subcutaneous	0.945252	CDC14B	intron_9_99277231_99277931	ENSG00000081377.17	-0.913894
intron_9_96972948_97013259	0.366153	Adipose_Subcutaneous	0.945252	MFSD14CP	intron_9_99735230_99775541	ENSG00000290770.1	0.903704
intron_9_96972948_97013259	0.366153	Adipose_Subcutaneous	0.945252	MFSD14CP	intron_9_99735230_99775541	ENSG00000196312.16	0.903704
intron_10_125731925_125733404	0.367171	Prostate	0.945253	EDRF1	intron_10_127420494_127421973	ENSG00000107938.18	-0.901786
intron_10_80082204_80090797	0.366793	Prostate	0.945253	TMEM254	intron_10_81841960_81850553	ENSG00000133678.14	0.902497
intron_11_65115081_65115476	0.366406	Prostate	0.945253	TM7SF2	intron_11_64882553_64882948	ENSG00000149809.17	0.903226
intron_11_65715317_65719681	0.36812	Prostate	0.945253	RNASEH2C	intron_11_65482788_65487152	ENSG00000172922.11	-0.9
intron_11_8126804_8128219	0.367704	Prostate	0.945253	RIC3	intron_11_8148351_8149766	ENSG00000166405.16	-0.900782
intron_12_109794487_109796525	0.367489	Prostate	0.945253	TRPV4	intron_12_110232292_110234330	ENSG00000111199.12	-0.901187
intron_12_30684457_30690496	0.367743	Prostate	0.945253	IPO8	intron_12_30837391_30843430	ENSG00000133704.10	0.900709
intron_12_6823763_6825484	0.36812	Prostate	0.945253	GPR162	intron_12_6932929_6934649	ENSG00000250510.8	0.9
intron_13_75527851_75530114	0.36812	Prostate	0.945253	COMMD6	intron_13_76101987_76104250	ENSG00000188243.14	-0.9
intron_13_98460440_98461774	0.366406	Prostate	0.945253	STK24	intron_13_99112694_99114028	ENSG00000102572.15	-0.903226
intron_14_105177027_105177692	0.367743	Prostate	0.945253	NUDT14	intron_14_105643364_105644029	ENSG00000183828.15	-0.900709
intron_15_58889554_58892897	0.367005	Prostate	0.945253	SLTM	intron_15_59181753_59185096	ENSG00000137776.17	-0.902098
intron_15_61890400_61907264	0.366666	Prostate	0.945253	VPS13C	intron_15_62182599_62199463	ENSG00000129003.19	0.902736
intron_15_84652802_84653700	0.36779	Prostate	0.945253	WDR73	intron_15_85196033_85196931	ENSG00000177082.13	-0.900621
intron_15_99138127_99139317	0.367361	Prostate	0.945253	TTC23	intron_15_99678332_99679522	ENSG00000103852.13	0.901428
intron_16_72086802_72088987	0.367469	Prostate	0.945253	TXNL4B	intron_16_72120701_72122886	ENSG00000140830.9	-0.901225
intron_17_28349162_28350438	0.368132	Prostate	0.945253	POLDIP2	intron_17_26676188_26677464	ENSG00000004142.12	-0.899978
intron_17_48076178_48076865	0.367856	Prostate	0.945253	CBX1	intron_17_46153540_46154227	ENSG00000108468.15	-0.900497
intron_17_59119495_59155131	0.367005	Prostate	0.945253	SKA2	intron_17_57196856_57232492	ENSG00000182628.13	-0.902098
intron_17_75574495_75574610	0.36812	Prostate	0.945253	LLGL2	intron_17_73570576_73570691	ENSG00000073350.14	0.9
intron_17_75574668_75574871	0.36812	Prostate	0.945253	LLGL2	intron_17_73570749_73570952	ENSG00000073350.14	0.9
intron_17_75574668_75574874	0.36812	Prostate	0.945253	LLGL2	intron_17_73570749_73570955	ENSG00000073350.14	-0.9
intron_18_63391076_63393409	0.367967	Prostate	0.945253	VPS4B	intron_18_61058309_61060642	ENSG00000119541.10	0.900288
intron_18_694334_706470	0.366442	Prostate	0.945253	ENOSF1	intron_18_694334_706470	ENSG00000132199.20	0.903158
intron_19_1475258_1478774	0.366862	Prostate	0.945253	C19orf25	intron_19_1475257_1478773	ENSG00000119559.17	-0.902367
intron_19_1475514_1478774	0.366862	Prostate	0.945253	C19orf25	intron_19_1475513_1478773	ENSG00000119559.17	0.902367
intron_19_15769979_15770986	0.36812	Prostate	0.945253	CYP4F24P	intron_19_15880789_15881796	ENSG00000267594.5	0.9
intron_19_32602126_32604263	0.367879	Prostate	0.945253	ANKRD27	intron_19_33093032_33095169	ENSG00000105186.16	-0.900452
intron_19_35023547_35026049	0.36812	Prostate	0.945253	GRAMD1A	intron_19_35514451_35516953	ENSG00000089351.15	-0.9
intron_19_40775211_40775537	0.366746	Prostate	0.945253	MIA	intron_19_41281116_41281442	ENSG00000261857.7	0.902586
intron_1_179351462_179353585	0.367435	Prostate	0.945253	SOAT1	intron_1_179320597_179322720	ENSG00000057252.13	-0.901288
intron_1_32768117_32768652	0.366898	Prostate	0.945253	KIAA1522	intron_1_33233718_33234253	ENSG00000162522.11	-0.902299
intron_20_24971576_24973645	0.367768	Prostate	0.945253	APMAP	intron_20_24952212_24954281	ENSG00000101474.12	-0.900662
intron_22_17579964_17581037	0.367216	Prostate	0.945253	SLC25A18	intron_22_18062730_18063803	ENSG00000182902.14	0.901701
intron_2_130143313_130144621	0.36812	Prostate	0.945253	CCDC74B	intron_2_130900886_130902194	ENSG00000152076.19	-0.9
intron_2_177680903_177697332	0.366824	Prostate	0.945253	PDE11A	intron_2_178545631_178562060	ENSG00000128655.19	0.902439
intron_3_122759360_122768701	0.36812	Prostate	0.945253	HSPBAP1	intron_3_122478207_122487548	ENSG00000169087.11	-0.9
intron_3_15601894_15635424	0.366727	Prostate	0.945253	BTD	intron_3_15643401_15676931	ENSG00000169814.17	0.902622
intron_3_186577800_186581371	0.367901	Prostate	0.945253	DNAJB11	intron_3_186295589_186299160	ENSG00000090520.12	-0.900413
intron_4_42485668_42503450	0.366684	Prostate	0.945253	ATP8A1	intron_4_42487685_42505467	ENSG00000124406.17	-0.902703
intron_5_14769191_14871352	0.367842	Prostate	0.945253	ANKH	intron_5_14769300_14871461	ENSG00000154122.14	0.900524
intron_5_151467925_151473673	0.36812	Prostate	0.945253	SLC36A1	intron_5_150847486_150853234	ENSG00000123643.13	0.9
intron_5_55957291_55960402	0.367562	Prostate	0.945253	IL6ST	intron_5_55253119_55256230	ENSG00000134352.21	-0.901049
intron_5_65647182_65650810	0.367371	Prostate	0.945253	TRAPPC13	intron_5_64943009_64946637	ENSG00000113597.18	0.901408
intron_6_135430000_135431208	0.367427	Prostate	0.945253	AHI1	intron_6_135751138_135752346	ENSG00000135541.22	-0.901304
intron_6_42617338_42632552	0.367435	Prostate	0.945253	UBR2	intron_6_42585076_42600290	ENSG00000024048.11	-0.901288
intron_6_42617507_42632552	0.367435	Prostate	0.945253	UBR2	intron_6_42585245_42600290	ENSG00000024048.11	0.901288
intron_7_23187146_23195839	0.367768	Prostate	0.945253	NUP42	intron_7_23226765_23235458	ENSG00000136243.18	0.900662
intron_8_38246300_38247713	0.367502	Prostate	0.945253	DDHD2	intron_8_38103818_38105231	ENSG00000085788.14	-0.901163
intron_9_693786_710804	0.36812	Prostate	0.945253	KANK1	intron_9_693786_710804	ENSG00000107104.21	0.9
intron_16_74676425_74678899	0.368187	Adipose_Subcutaneous	0.945253	MLKL	intron_16_74710323_74712797	ENSG00000168404.13	0.899875
intron_20_18567596_18569239	0.368171	Adipose_Subcutaneous	0.945253	SMIM26	intron_20_18548240_18549883	ENSG00000232388.5	0.899904
intron_11_71481404_71481923	0.300157	Brain_Cortex	0.945254	NADSYN1	intron_11_71192450_71192969	ENSG00000172890.13	1.0361
intron_12_82687669_82857010	0.300088	Brain_Cortex	0.945254	TMTC2	intron_12_83081448_83250789	ENSG00000179104.9	-1.03625
intron_14_75124223_75126703	0.299846	Brain_Cortex	0.945254	NEK9	intron_14_75590926_75593406	ENSG00000119638.14	1.03676
intron_15_100570117_100571894	0.299936	Brain_Cortex	0.945254	LINS1	intron_15_101110322_101112099	ENSG00000140471.17	1.03657
intron_16_15884205_15888558	0.300164	Brain_Cortex	0.945254	CEP20	intron_16_15978062_15982415	ENSG00000133393.13	-1.03608
intron_19_39834562_39834668	0.299971	Brain_Cortex	0.945254	FBL	intron_19_40325202_40325308	ENSG00000105202.9	-1.0365
intron_19_41495427_41500584	0.300299	Brain_Cortex	0.945254	PCAT19	intron_19_42001335_42006494	ENSG00000267107.9	1.03579
intron_1_54679439_54679891	0.299929	Brain_Cortex	0.945254	MROH7-TTC4	intron_1_55145112_55145564	ENSG00000271723.5	1.03659
intron_1_54679439_54679891	0.299929	Brain_Cortex	0.945254	MROH7	intron_1_55145112_55145564	ENSG00000184313.20	1.03659
intron_1_63441103_63446806	0.300023	Brain_Cortex	0.945254	ITGB3BP	intron_1_63906774_63912477	ENSG00000142856.17	1.03638
intron_1_98991272_99004435	0.300236	Brain_Cortex	0.945254	PLPPR5	intron_1_99456828_99469991	ENSG00000117598.14	1.03593
intron_20_63103254_63103555	0.299884	Brain_Cortex	0.945254	HAR1A	intron_20_61734606_61734907	ENSG00000225978.3	-1.03668
intron_2_209704620_209705580	0.300135	Brain_Cortex	0.945254	MAP2	intron_2_210569344_210570304	ENSG00000078018.22	-1.03614
intron_3_128638105_128644535	0.300335	Brain_Cortex	0.945254	RPN1	intron_3_128356948_128363378	ENSG00000163902.12	1.03571
intron_3_128638105_128644919	0.300335	Brain_Cortex	0.945254	RPN1	intron_3_128356948_128363762	ENSG00000163902.12	-1.03571
intron_3_183025804_183033991	0.300216	Brain_Cortex	0.945254	MCCC1	intron_3_182743592_182751779	ENSG00000078070.14	-1.03597
intron_1_77779736_77783238	0.252318	Brain_Hypothalamus	0.945254	MIGA1	intron_1_78245421_78248923	ENSG00000180488.16	-1.14474
intron_10_5786050_5796763	0.234302	Brain_Spinal_cord_cervical_c-1	0.945264	GDI2	intron_10_5828013_5838726	ENSG00000057608.17	1.18935
intron_6_35580221_35587034	0.234254	Brain_Spinal_cord_cervical_c-1	0.945264	FKBP5	intron_6_35547998_35554811	ENSG00000096060.15	1.18947
intron_12_95274889_95282313	0.30057	Brain_Cortex	0.945266	VEZT	intron_12_95668665_95676089	ENSG00000028203.19	-1.03521
intron_16_4466402_4469227	0.300776	Brain_Cortex	0.945266	NMRAL1	intron_16_4516403_4519228	ENSG00000153406.14	-1.03477
intron_17_37536127_37538324	0.300532	Brain_Cortex	0.945266	SYNRG	intron_17_35896229_35898426	ENSG00000275066.5	1.03529
intron_17_47899303_47918452	0.300911	Brain_Cortex	0.945266	SP2-AS1	intron_17_45976669_45995818	ENSG00000234494.8	-1.03448
intron_18_79717676_79717810	0.300911	Brain_Cortex	0.945266	CTDP1	intron_18_77477676_77477810	ENSG00000060069.18	1.03448
intron_19_12774897_12778300	0.300483	Brain_Cortex	0.945266	HOOK2	intron_19_12885711_12889114	ENSG00000095066.12	-1.0354
intron_19_57233608_57234884	0.300911	Brain_Cortex	0.945266	AURKC	intron_19_57744976_57746252	ENSG00000105146.14	-1.03448
intron_1_203213045_203217739	0.300944	Brain_Cortex	0.945266	CHIT1	intron_1_203182173_203186867	ENSG00000133063.16	-1.03441
intron_2_219598180_219601235	0.30077	Brain_Cortex	0.945266	STK11IP	intron_2_220462902_220465957	ENSG00000144589.22	1.03478
intron_2_27099840_27100416	0.300685	Brain_Cortex	0.945266	CGREF1	intron_2_27322708_27323284	ENSG00000138028.17	1.03497
intron_2_27099840_27102097	0.300685	Brain_Cortex	0.945266	CGREF1	intron_2_27322708_27324965	ENSG00000138028.17	-1.03497
intron_3_129302142_129304589	0.300723	Brain_Cortex	0.945266	HMCES	intron_3_129020985_129023432	ENSG00000183624.14	-1.03488
intron_3_4449340_4452876	0.300957	Brain_Cortex	0.945266	SUMF1	intron_3_4491024_4494560	ENSG00000144455.14	-1.03438
intron_5_100562188_100586181	0.300817	Brain_Cortex	0.945266	FAM174A	intron_5_99897892_99921885	ENSG00000174132.9	-1.03468
intron_5_34005899_34007773	0.300941	Brain_Cortex	0.945266	AMACR	intron_5_34006004_34007878	ENSG00000242110.9	1.03442
intron_5_34005899_34007773	0.300941	Brain_Cortex	0.945266	ENSG00000289791	intron_5_34006004_34007878	ENSG00000289791.1	1.03442
intron_8_76988338_76999990	0.300628	Brain_Cortex	0.945266	PEX2	intron_8_77900574_77912226	ENSG00000164751.15	1.03509
intron_9_127457393_127459003	0.382919	smultixcan	0.945267	LRSAM1	intron_9_130219672_130221282	ENSG00000148356.15	0.881328
intron_2_102154017_102157719	0.324803	Testis	0.945268	IL1R1	intron_2_102770477_102774179	ENSG00000115594.12	0.984636
intron_12_63626526_63644403	0.382928	smultixcan	0.94527	DPY19L2	intron_12_64020306_64038183	ENSG00000177990.12	0.101337
intron_17_80211011_80211869	0.291611	Thyroid	0.945272	SGSH	intron_17_78184810_78185668	ENSG00000181523.13	1.05459
intron_19_40783840_40783921	0.381222	Brain_Cerebellum	0.945272	MIA-RAB4B	intron_19_41289745_41289826	ENSG00000268975.2	-0.875648
intron_19_40783840_40783921	0.381222	Brain_Cerebellum	0.945272	RAB4B-EGLN2	intron_19_41289745_41289826	ENSG00000171570.11	-0.875648
intron_19_40783840_40783921	0.381222	Brain_Cerebellum	0.945272	RAB4B	intron_19_41289745_41289826	ENSG00000167578.18	-0.875648
intron_11_212511_212597	0.297692	Pituitary	0.945274	RIC8A	intron_11_212511_212597	ENSG00000177963.15	1.0414
intron_5_7897247_7899914	0.2977	Pituitary	0.945274	MTRR	intron_5_7897360_7900027	ENSG00000124275.15	1.04138
intron_10_102656137_102656270	0.316158	Adipose_Visceral_Omentum	0.945274	TRIM8	intron_10_104415894_104416027	ENSG00000171206.15	1.00238
intron_10_110918213_110919121	0.308539	Adipose_Visceral_Omentum	0.945274	BBIP1	intron_10_112677971_112678879	ENSG00000214413.9	1.01829
intron_10_119161081_119162340	0.309552	Adipose_Visceral_Omentum	0.945274	SFXN4	intron_10_120920593_120921852	ENSG00000183605.17	-1.01616
intron_10_12081627_12084540	0.312272	Adipose_Visceral_Omentum	0.945274	DHTKD1	intron_10_12123626_12126539	ENSG00000181192.12	1.01047
intron_10_133491319_133493287	0.313813	Adipose_Visceral_Omentum	0.945274	SCART1	intron_10_135304823_135306791	ENSG00000214279.13	-1.00725
intron_10_236915_239438	0.313235	Adipose_Visceral_Omentum	0.945274	ZMYND11	intron_10_282855_285378	ENSG00000015171.21	1.00846
intron_10_3147737_3149621	0.317193	Adipose_Visceral_Omentum	0.945274	PITRM1	intron_10_3189929_3191813	ENSG00000107959.17	-1.00024
intron_10_31831800_31843461	0.305728	Adipose_Visceral_Omentum	0.945274	ARHGAP12	intron_10_32120728_32132389	ENSG00000165322.18	1.02423
intron_10_38094490_38095538	0.306829	Adipose_Visceral_Omentum	0.945274	ZNF37A	intron_10_38383418_38384466	ENSG00000075407.19	1.0219
intron_10_38365629_38369953	0.30605	Adipose_Visceral_Omentum	0.945274	HSD17B7P2	intron_10_38654557_38658881	ENSG00000290439.1	1.02355
intron_10_69097231_69103871	0.302654	Adipose_Visceral_Omentum	0.945274	SRGN	intron_10_70856987_70863627	ENSG00000122862.5	1.03076
intron_10_72566794_72626010	0.310397	Adipose_Visceral_Omentum	0.945274	MICU1	intron_10_74326552_74385768	ENSG00000107745.20	1.01439
intron_10_87952259_87957853	0.31353	Adipose_Visceral_Omentum	0.945274	PTEN	intron_10_89712016_89717610	ENSG00000171862.14	-1.00784
intron_10_94325104_94325203	0.310709	Adipose_Visceral_Omentum	0.945274	PLCE1	intron_10_96084861_96084960	ENSG00000138193.17	-1.01374
intron_10_94325104_94327968	0.310709	Adipose_Visceral_Omentum	0.945274	PLCE1	intron_10_96084861_96087725	ENSG00000138193.17	1.01374
intron_10_95414862_95421961	0.310595	Adipose_Visceral_Omentum	0.945274	SORBS1	intron_10_97174619_97181718	ENSG00000095637.23	1.01397
intron_11_106076707_106077312	0.317311	Adipose_Visceral_Omentum	0.945274	KBTBD3	intron_11_105947434_105948039	ENSG00000182359.15	1
intron_11_117223308_117224078	0.316279	Adipose_Visceral_Omentum	0.945274	PCSK7	intron_11_117094024_117094794	ENSG00000160613.15	-1.00213
intron_11_117995710_117998715	0.307665	Adipose_Visceral_Omentum	0.945274	IL10RA	intron_11_117866425_117869430	ENSG00000110324.12	1.02013
intron_11_129884882_129885435	0.307665	Adipose_Visceral_Omentum	0.945274	NFRKB	intron_11_129754777_129755330	ENSG00000170322.15	1.02013
intron_11_3699348_3700610	0.304174	Adipose_Visceral_Omentum	0.945274	NUP98	intron_11_3720578_3721840	ENSG00000110713.18	-1.02752
intron_11_3699348_3702463	0.304174	Adipose_Visceral_Omentum	0.945274	NUP98	intron_11_3720578_3723693	ENSG00000110713.18	1.02752
intron_11_380951_381669	0.305016	Adipose_Visceral_Omentum	0.945274	B4GALNT4	intron_11_380951_381669	ENSG00000182272.12	1.02574
intron_11_3817535_3823883	0.311564	Adipose_Visceral_Omentum	0.945274	PGAP2	intron_11_3838765_3845113	ENSG00000148985.20	-1.01195
intron_11_407957_408695	0.315711	Adipose_Visceral_Omentum	0.945274	SIGIRR	intron_11_407957_408695	ENSG00000185187.13	-1.00331
intron_11_4083498_4086477	0.301726	Adipose_Visceral_Omentum	0.945274	STIM1	intron_11_4104728_4107707	ENSG00000167323.13	-1.03274
intron_11_45910177_45910898	0.317254	Adipose_Visceral_Omentum	0.945274	PEX16	intron_11_45931728_45932449	ENSG00000121680.16	-1.00012
intron_11_473977_479085	0.317311	Adipose_Visceral_Omentum	0.945274	PTDSS2	intron_11_473977_479085	ENSG00000174915.12	-1
intron_11_488647_489400	0.314521	Adipose_Visceral_Omentum	0.945274	PTDSS2	intron_11_488647_489400	ENSG00000174915.12	-1.00578
intron_11_57789155_57791385	0.307633	Adipose_Visceral_Omentum	0.945274	CTNND1	intron_11_57556627_57558857	ENSG00000198561.16	-1.0202
intron_11_57789155_57791385	0.307633	Adipose_Visceral_Omentum	0.945274	ENSG00000254732	intron_11_57556627_57558857	ENSG00000254732.2	-1.0202
intron_11_57789155_57791385	0.307633	Adipose_Visceral_Omentum	0.945274	ENSG00000288534	intron_11_57556627_57558857	ENSG00000288534.1	-1.0202
intron_11_57789155_57791492	0.307633	Adipose_Visceral_Omentum	0.945274	CTNND1	intron_11_57556627_57558964	ENSG00000198561.16	-1.0202
intron_11_60378664_60383129	0.316602	Adipose_Visceral_Omentum	0.945274	MS4A7	intron_11_60146137_60150602	ENSG00000166927.13	1.00147
intron_11_62141044_62141500	0.311829	Adipose_Visceral_Omentum	0.945274	INCENP	intron_11_61908516_61908972	ENSG00000149503.13	-1.01139
intron_11_62338167_62356987	0.315213	Adipose_Visceral_Omentum	0.945274	ASRGL1	intron_11_62105639_62124459	ENSG00000162174.12	1.00434
intron_11_65719809_65720045	0.313899	Adipose_Visceral_Omentum	0.945274	RNASEH2C	intron_11_65487280_65487516	ENSG00000172922.11	1.00707
intron_11_66468904_66471242	0.308349	Adipose_Visceral_Omentum	0.945274	PELI3	intron_11_66236375_66238713	ENSG00000174516.15	-1.01869
intron_11_67507689_67508001	0.306838	Adipose_Visceral_Omentum	0.945274	CDK2AP2	intron_11_67275160_67275472	ENSG00000167797.8	-1.02188
intron_11_691598_694759	0.303648	Adipose_Visceral_Omentum	0.945274	DEAF1	intron_11_691598_694759	ENSG00000177030.19	-1.02864
intron_11_71475622_71476201	0.313523	Adipose_Visceral_Omentum	0.945274	NADSYN1	intron_11_71186668_71187247	ENSG00000172890.13	-1.00786
intron_11_72111496_72112650	0.311076	Adipose_Visceral_Omentum	0.945274	ANAPC15	intron_11_71822542_71823696	ENSG00000110200.9	-1.01297
intron_11_72704334_72705805	0.315044	Adipose_Visceral_Omentum	0.945274	ARAP1	intron_11_72415379_72416850	ENSG00000186635.15	1.00469
intron_11_74949649_74965034	0.303387	Adipose_Visceral_Omentum	0.945274	SPCS2	intron_11_74660694_74676079	ENSG00000118363.13	-1.0292
intron_11_83072702_83073303	0.31517	Adipose_Visceral_Omentum	0.945274	RAB30-DT	intron_11_82783744_82784345	ENSG00000246067.10	-1.00443
intron_11_83072804_83073303	0.314734	Adipose_Visceral_Omentum	0.945274	RAB30-DT	intron_11_82783846_82784345	ENSG00000246067.10	1.00534
intron_11_85990399_85996826	0.302004	Adipose_Visceral_Omentum	0.945274	PICALM	intron_11_85701442_85707869	ENSG00000073921.18	-1.03215
intron_11_86306482_86337379	0.310409	Adipose_Visceral_Omentum	0.945274	HIKESHI	intron_11_86017524_86048421	ENSG00000149196.17	1.01436
intron_11_93154277_93162706	0.310793	Adipose_Visceral_Omentum	0.945274	SLC36A4	intron_11_92887443_92895872	ENSG00000180773.15	-1.01356
intron_11_95865676_95887612	0.310246	Adipose_Visceral_Omentum	0.945274	MTMR2	intron_11_95598840_95620776	ENSG00000087053.20	-1.01471
intron_12_107022192_107092804	0.310246	Adipose_Visceral_Omentum	0.945274	CRY1	intron_12_107415970_107486582	ENSG00000008405.12	1.01471
intron_12_108526553_108530142	0.314584	Adipose_Visceral_Omentum	0.945274	SART3	intron_12_108920330_108923919	ENSG00000075856.12	-1.00565
intron_12_108537595_108538065	0.314584	Adipose_Visceral_Omentum	0.945274	SART3	intron_12_108931371_108931841	ENSG00000075856.12	-1.00565
intron_12_108539089_108542770	0.314584	Adipose_Visceral_Omentum	0.945274	SART3	intron_12_108932865_108936546	ENSG00000075856.12	1.00565
intron_12_108539089_108543028	0.314584	Adipose_Visceral_Omentum	0.945274	SART3	intron_12_108932865_108936804	ENSG00000075856.12	-1.00565
intron_12_108544478_108545139	0.303833	Adipose_Visceral_Omentum	0.945274	SART3	intron_12_108938254_108938915	ENSG00000075856.12	1.02825
intron_12_108544532_108545139	0.303833	Adipose_Visceral_Omentum	0.945274	SART3	intron_12_108938308_108938915	ENSG00000075856.12	-1.02825
intron_12_108562736_108564060	0.311873	Adipose_Visceral_Omentum	0.945274	ISCU	intron_12_108956512_108957836	ENSG00000136003.16	-1.0113
intron_12_113221626_113226728	0.305061	Adipose_Visceral_Omentum	0.945274	TPCN1	intron_12_113659431_113664533	ENSG00000186815.13	-1.02564
intron_12_113284637_113284718	0.305061	Adipose_Visceral_Omentum	0.945274	TPCN1	intron_12_113722442_113722523	ENSG00000186815.13	-1.02564
intron_12_113284637_113285889	0.305061	Adipose_Visceral_Omentum	0.945274	TPCN1	intron_12_113722442_113723694	ENSG00000186815.13	1.02564
intron_12_11752579_11839140	0.317311	Adipose_Visceral_Omentum	0.945274	ETV6	intron_12_11905513_11992074	ENSG00000139083.11	-1
intron_12_118403517_118411073	0.304127	Adipose_Visceral_Omentum	0.945274	SUDS3	intron_12_118841322_118848878	ENSG00000111707.12	1.02762
intron_12_120098935_120099030	0.313265	Adipose_Visceral_Omentum	0.945274	RAB35	intron_12_120536739_120536834	ENSG00000111737.12	-1.00839
intron_12_120150043_120151145	0.312212	Adipose_Visceral_Omentum	0.945274	GCN1	intron_12_120587847_120588949	ENSG00000089154.11	1.01059
intron_12_120526546_120528940	0.304611	Adipose_Visceral_Omentum	0.945274	COQ5	intron_12_120964349_120966743	ENSG00000110871.15	-1.0266
intron_12_120579597_120581115	0.302112	Adipose_Visceral_Omentum	0.945274	POP5	intron_12_121017400_121018918	ENSG00000167272.11	-1.03191
intron_12_121245240_121249787	0.315453	Adipose_Visceral_Omentum	0.945274	CAMKK2	intron_12_121683043_121687590	ENSG00000110931.19	-1.00385
intron_12_123956444_123972529	0.316383	Adipose_Visceral_Omentum	0.945274	CCDC92	intron_12_124440991_124457076	ENSG00000119242.9	1.00192
intron_12_131120913_131131725	0.306472	Adipose_Visceral_Omentum	0.945274	ADGRD1	intron_12_131605458_131616270	ENSG00000111452.13	-1.02265
intron_12_132789290_132791216	0.313985	Adipose_Visceral_Omentum	0.945274	GOLGA3	intron_12_133365876_133367802	ENSG00000090615.16	1.0069
intron_12_14882280_14882972	0.317311	Adipose_Visceral_Omentum	0.945274	MGP	intron_12_15035214_15035906	ENSG00000111341.10	-1
intron_12_22449891_22453896	0.317311	Adipose_Visceral_Omentum	0.945274	C2CD5	intron_12_22602825_22606830	ENSG00000111731.13	-1
intron_12_27658848_27660884	0.314885	Adipose_Visceral_Omentum	0.945274	PPFIBP1	intron_12_27811781_27813817	ENSG00000110841.14	1.00503
intron_12_29333734_29340808	0.310348	Adipose_Visceral_Omentum	0.945274	FAR2	intron_12_29486667_29493741	ENSG00000064763.12	1.01449
intron_12_30662487_30663489	0.3054	Adipose_Visceral_Omentum	0.945274	IPO8	intron_12_30815421_30816423	ENSG00000133704.10	-1.02492
intron_12_30719225_30720811	0.312809	Adipose_Visceral_Omentum	0.945274	CAPRIN2	intron_12_30872159_30873745	ENSG00000110888.19	-1.00935
intron_12_30731510_30733629	0.312809	Adipose_Visceral_Omentum	0.945274	CAPRIN2	intron_12_30884444_30886563	ENSG00000110888.19	-1.00935
intron_12_43772986_43773965	0.310061	Adipose_Visceral_Omentum	0.945274	IRAK4	intron_12_44166789_44167768	ENSG00000198001.16	1.01509
intron_12_44777124_44777242	0.314607	Adipose_Visceral_Omentum	0.945274	NELL2	intron_12_45170907_45171025	ENSG00000184613.11	-1.0056
intron_12_4610284_4612543	0.303286	Adipose_Visceral_Omentum	0.945274	DYRK4	intron_12_4719450_4721709	ENSG00000010219.14	1.02941
intron_12_48343727_48344599	0.306877	Adipose_Visceral_Omentum	0.945274	ZNF641	intron_12_48737510_48738382	ENSG00000167528.13	-1.0218
intron_12_50200884_50201303	0.303486	Adipose_Visceral_Omentum	0.945274	LIMA1	intron_12_50594667_50595086	ENSG00000050405.14	-1.02899
intron_12_56581263_56581399	0.308877	Adipose_Visceral_Omentum	0.945274	RBMS2	intron_12_56975047_56975183	ENSG00000076067.13	-1.01758
intron_12_57617288_57619311	0.307123	Adipose_Visceral_Omentum	0.945274	ENSG00000287908	intron_12_58011071_58013094	ENSG00000287908.1	1.02128
intron_12_57773128_57780255	0.304054	Adipose_Visceral_Omentum	0.945274	EEF1AKMT3	intron_12_58166911_58174038	ENSG00000123427.17	1.02778
intron_12_79786478_79786777	0.301824	Adipose_Visceral_Omentum	0.945274	PPP1R12A	intron_12_80180258_80180557	ENSG00000058272.19	1.03253
intron_13_102784512_102786232	0.306498	Adipose_Visceral_Omentum	0.945274	POGLUT2	intron_13_103436862_103438582	ENSG00000134901.14	1.0226
intron_13_102805239_102807146	0.311409	Adipose_Visceral_Omentum	0.945274	BIVM	intron_13_103457589_103459496	ENSG00000134897.14	1.01227
intron_13_114011248_114013142	0.305595	Adipose_Visceral_Omentum	0.945274	RASA3	intron_13_114776724_114778618	ENSG00000185989.11	-1.02451
intron_13_114261948_114262879	0.317311	Adipose_Visceral_Omentum	0.945274	CDC16	intron_13_115027423_115028354	ENSG00000130177.16	-1
intron_13_114265240_114269563	0.317311	Adipose_Visceral_Omentum	0.945274	CDC16	intron_13_115030715_115035038	ENSG00000130177.16	-1
intron_13_114265240_114272184	0.317311	Adipose_Visceral_Omentum	0.945274	CDC16	intron_13_115030715_115037659	ENSG00000130177.16	-1
intron_13_20567256_20574380	0.317311	Adipose_Visceral_Omentum	0.945274	IFT88	intron_13_21141395_21148519	ENSG00000032742.18	1
intron_13_20574475_20582957	0.317311	Adipose_Visceral_Omentum	0.945274	IFT88	intron_13_21148614_21157096	ENSG00000032742.18	1
intron_13_39023130_39024473	0.308434	Adipose_Visceral_Omentum	0.945274	PROSER1	intron_13_39597267_39598610	ENSG00000120685.20	-1.01851
intron_13_40082316_40094536	0.31403	Adipose_Visceral_Omentum	0.945274	LINC00598	intron_13_40656453_40668673	ENSG00000215483.12	-1.0068
intron_13_44989742_45004305	0.304743	Adipose_Visceral_Omentum	0.945274	GPALPP1	intron_13_45563877_45578440	ENSG00000133114.18	1.02632
intron_13_60439772_60444687	0.311106	Adipose_Visceral_Omentum	0.945274	TDRD3	intron_13_61013906_61018821	ENSG00000083544.16	-1.0129
intron_13_95860883_95863629	0.310752	Adipose_Visceral_Omentum	0.945274	UGGT2	intron_13_96513137_96515883	ENSG00000102595.21	1.01365
intron_14_102140172_102194938	0.302588	Adipose_Visceral_Omentum	0.945274	WDR20	intron_14_102606509_102661275	ENSG00000140153.18	-1.0309
intron_14_24175624_24176822	0.305538	Adipose_Visceral_Omentum	0.945274	REC8	intron_14_24644833_24646031	ENSG00000100918.14	1.02463
intron_14_35001020_35007283	0.302868	Adipose_Visceral_Omentum	0.945274	SRP54	intron_14_35470226_35476489	ENSG00000100883.13	1.0303
intron_14_35402663_35403150	0.304996	Adipose_Visceral_Omentum	0.945274	NFKBIA	intron_14_35871869_35872356	ENSG00000100906.12	1.02578
intron_14_39158402_39159483	0.308492	Adipose_Visceral_Omentum	0.945274	TRAPPC6B	intron_14_39627606_39628687	ENSG00000182400.15	-1.01839
intron_14_45189362_45196172	0.308308	Adipose_Visceral_Omentum	0.945274	FANCM	intron_14_45658565_45665375	ENSG00000187790.12	-1.01878
intron_14_50130762_50134123	0.313866	Adipose_Visceral_Omentum	0.945274	SOS2	intron_14_50597480_50600841	ENSG00000100485.12	1.00714
intron_14_50312389_50314591	0.314314	Adipose_Visceral_Omentum	0.945274	DMAC2L	intron_14_50779107_50781309	ENSG00000125375.18	-1.00621
intron_14_50312389_50321483	0.314314	Adipose_Visceral_Omentum	0.945274	DMAC2L	intron_14_50779107_50788201	ENSG00000125375.18	1.00621
intron_14_67592715_67593743	0.314783	Adipose_Visceral_Omentum	0.945274	PIGH	intron_14_68059432_68060460	ENSG00000100564.9	-1.00524
intron_14_75088641_75091270	0.306753	Adipose_Visceral_Omentum	0.945274	NEK9	intron_14_75555344_75557973	ENSG00000119638.14	1.02206
intron_14_75097270_75100992	0.306753	Adipose_Visceral_Omentum	0.945274	NEK9	intron_14_75563973_75567695	ENSG00000119638.14	-1.02206
intron_14_75105996_75106466	0.313765	Adipose_Visceral_Omentum	0.945274	NEK9	intron_14_75572699_75573169	ENSG00000119638.14	-1.00735
intron_14_75105996_75106502	0.313765	Adipose_Visceral_Omentum	0.945274	NEK9	intron_14_75572699_75573205	ENSG00000119638.14	1.00735
intron_14_75120580_75121119	0.303286	Adipose_Visceral_Omentum	0.945274	NEK9	intron_14_75587283_75587822	ENSG00000119638.14	-1.02941
intron_14_91204867_91215405	0.304535	Adipose_Visceral_Omentum	0.945274	DGLUCY	intron_14_91671211_91681749	ENSG00000133943.21	1.02676
intron_14_91462877_91465250	0.30796	Adipose_Visceral_Omentum	0.945274	PPP4R3A	intron_14_91929221_91931594	ENSG00000100796.18	1.01951
intron_14_94383241_94390457	0.311663	Adipose_Visceral_Omentum	0.945274	SERPINA1	intron_14_94849578_94856794	ENSG00000197249.14	-1.01174
intron_14_97926644_97969273	0.303963	Adipose_Visceral_Omentum	0.945274	LINC01550	intron_14_98392981_98435610	ENSG00000246223.10	1.02797
intron_14_99536088_99603167	0.308526	Adipose_Visceral_Omentum	0.945274	CCDC85C	intron_14_100002425_100069504	ENSG00000205476.9	-1.01832
intron_15_100580945_100602117	0.30966	Adipose_Visceral_Omentum	0.945274	LINS1	intron_15_101121150_101142322	ENSG00000140471.17	-1.01594
intron_15_100580945_100602121	0.30966	Adipose_Visceral_Omentum	0.945274	LINS1	intron_15_101121150_101142326	ENSG00000140471.17	1.01594
intron_15_40459896_40461912	0.302308	Adipose_Visceral_Omentum	0.945274	BAHD1	intron_15_40752095_40754111	ENSG00000140320.12	-1.0315
intron_15_40459896_40461915	0.302308	Adipose_Visceral_Omentum	0.945274	BAHD1	intron_15_40752095_40754114	ENSG00000140320.12	1.0315
intron_15_43398179_43399112	0.305289	Adipose_Visceral_Omentum	0.945274	TUBGCP4	intron_15_43690377_43691310	ENSG00000137822.13	1.02516
intron_15_44759872_44767231	0.306396	Adipose_Visceral_Omentum	0.945274	TRIM69	intron_15_45052070_45059429	ENSG00000185880.13	1.02281
intron_15_50278784_50286068	0.317311	Adipose_Visceral_Omentum	0.945274	GABPB1	intron_15_50570981_50578265	ENSG00000104064.18	-1
intron_15_70053374_70054438	0.302353	Adipose_Visceral_Omentum	0.945274	TLE3	intron_15_70345713_70346777	ENSG00000140332.18	1.0314
intron_15_70054685_70055049	0.304432	Adipose_Visceral_Omentum	0.945274	TLE3	intron_15_70347024_70347388	ENSG00000140332.18	-1.02697
intron_15_74043139_74044221	0.304562	Adipose_Visceral_Omentum	0.945274	PML	intron_15_74335480_74336562	ENSG00000140464.20	-1.0267
intron_15_74905059_74905154	0.306904	Adipose_Visceral_Omentum	0.945274	FAM219B	intron_15_75197400_75197495	ENSG00000178761.15	-1.02174
intron_15_74905231_74906587	0.306904	Adipose_Visceral_Omentum	0.945274	FAM219B	intron_15_75197572_75198928	ENSG00000178761.15	1.02174
intron_15_78540463_78541905	0.301853	Adipose_Visceral_Omentum	0.945274	PSMA4	intron_15_78832805_78834247	ENSG00000041357.16	-1.03247
intron_15_89632996_89633141	0.313841	Adipose_Visceral_Omentum	0.945274	KIF7	intron_15_90176227_90176372	ENSG00000166813.17	-1.00719
intron_16_10879042_10895282	0.314257	Adipose_Visceral_Omentum	0.945274	CIITA	intron_16_10972899_10989139	ENSG00000179583.21	-1.00633
intron_16_1241990_1242076	0.305992	Adipose_Visceral_Omentum	0.945274	TPSAB1	intron_16_1291991_1292077	ENSG00000172236.18	1.02367
intron_16_15879888_15888558	0.308658	Adipose_Visceral_Omentum	0.945274	CEP20	intron_16_15973745_15982415	ENSG00000133393.13	-1.01804
intron_16_1747275_1748244	0.317311	Adipose_Visceral_Omentum	0.945274	MAPK8IP3	intron_16_1797276_1798245	ENSG00000138834.15	1
intron_16_18828168_18829286	0.306829	Adipose_Visceral_Omentum	0.945274	SMG1	intron_16_18839490_18840608	ENSG00000157106.18	1.0219
intron_16_24935639_24941987	0.313791	Adipose_Visceral_Omentum	0.945274	ARHGAP17	intron_16_24946960_24953308	ENSG00000140750.17	1.0073
intron_16_29911173_29911815	0.302107	Adipose_Visceral_Omentum	0.945274	KCTD13	intron_16_29922494_29923136	ENSG00000174943.11	1.03192
intron_16_368635_369068	0.314873	Adipose_Visceral_Omentum	0.945274	MRPL28	intron_16_418635_419068	ENSG00000086504.18	-1.00505
intron_16_376455_376544	0.315234	Adipose_Visceral_Omentum	0.945274	PGAP6	intron_16_426455_426544	ENSG00000129925.11	1.0043
intron_16_4469698_4474093	0.316312	Adipose_Visceral_Omentum	0.945274	NMRAL1	intron_16_4519699_4524094	ENSG00000153406.14	1.00207
intron_16_57641708_57650253	0.303604	Adipose_Visceral_Omentum	0.945274	ADGRG1	intron_16_57675620_57684165	ENSG00000205336.14	-1.02874
intron_16_670175_670249	0.313791	Adipose_Visceral_Omentum	0.945274	RHOT2	intron_16_720175_720249	ENSG00000140983.15	1.0073
intron_16_670175_670266	0.313791	Adipose_Visceral_Omentum	0.945274	RHOT2	intron_16_720175_720266	ENSG00000140983.15	-1.0073
intron_16_67029813_67036639	0.317311	Adipose_Visceral_Omentum	0.945274	CBFB	intron_16_67063716_67070542	ENSG00000067955.15	1
intron_16_67029813_67066682	0.317311	Adipose_Visceral_Omentum	0.945274	CBFB	intron_16_67063716_67100585	ENSG00000067955.15	1
intron_16_67082339_67098710	0.309506	Adipose_Visceral_Omentum	0.945274	CBFB	intron_16_67116242_67132613	ENSG00000067955.15	-1.01626
intron_16_68253517_68254919	0.307681	Adipose_Visceral_Omentum	0.945274	PLA2G15	intron_16_68287420_68288822	ENSG00000103066.13	1.0201
intron_16_69646578_69647028	0.314743	Adipose_Visceral_Omentum	0.945274	NFAT5	intron_16_69680481_69680931	ENSG00000102908.23	-1.00532
intron_16_72097009_72097677	0.307194	Adipose_Visceral_Omentum	0.945274	DHX38	intron_16_72130908_72131576	ENSG00000140829.12	1.02113
intron_16_81928624_81931497	0.302562	Adipose_Visceral_Omentum	0.945274	ENSG00000289733	intron_16_81962229_81965102	ENSG00000289733.1	1.03096
intron_16_81928624_81931497	0.302562	Adipose_Visceral_Omentum	0.945274	PLCG2	intron_16_81962229_81965102	ENSG00000197943.12	1.03096
intron_16_84768358_84775160	0.313938	Adipose_Visceral_Omentum	0.945274	USP10	intron_16_84801964_84808766	ENSG00000103194.16	1.00699
intron_17_12994884_12994963	0.309522	Adipose_Visceral_Omentum	0.945274	ELAC2	intron_17_12898201_12898280	ENSG00000006744.19	-1.01622
intron_17_18253719_18254079	0.317311	Adipose_Visceral_Omentum	0.945274	FLII	intron_17_18157033_18157393	ENSG00000177731.16	-1
intron_17_29074914_29082316	0.313765	Adipose_Visceral_Omentum	0.945274	MYO18A	intron_17_27401932_27409334	ENSG00000196535.20	1.00735
intron_17_29081000_29082316	0.313765	Adipose_Visceral_Omentum	0.945274	MYO18A	intron_17_27408018_27409334	ENSG00000196535.20	-1.00735
intron_17_32780784_32876778	0.310348	Adipose_Visceral_Omentum	0.945274	MYO1D	intron_17_31107802_31203796	ENSG00000176658.17	-1.01449
intron_17_3723383_3723688	0.313866	Adipose_Visceral_Omentum	0.945274	ITGAE	intron_17_3626677_3626982	ENSG00000083457.12	-1.00714
intron_17_38486140_38490102	0.304493	Adipose_Visceral_Omentum	0.945274	ARHGAP23	intron_17_36642381_36646343	ENSG00000275832.5	1.02685
intron_17_3935277_3936267	0.31283	Adipose_Visceral_Omentum	0.945274	ATP2A3	intron_17_3838571_3839561	ENSG00000074370.18	-1.0093
intron_17_39415339_39419717	0.314569	Adipose_Visceral_Omentum	0.945274	MED1	intron_17_37571592_37575970	ENSG00000125686.12	-1.00568
intron_17_4182349_4183398	0.311822	Adipose_Visceral_Omentum	0.945274	ANKFY1	intron_17_4085644_4086693	ENSG00000185722.18	1.01141
intron_17_4182352_4183398	0.311822	Adipose_Visceral_Omentum	0.945274	ANKFY1	intron_17_4085647_4086693	ENSG00000185722.18	-1.01141
intron_17_46984069_46998700	0.310397	Adipose_Visceral_Omentum	0.945274	ENSG00000262879	intron_17_45061435_45076066	ENSG00000262879.7	1.01439
intron_17_47170042_47181562	0.317311	Adipose_Visceral_Omentum	0.945274	CDC27	intron_17_45247408_45258928	ENSG00000004897.12	-1
intron_17_4718345_4718612	0.313027	Adipose_Visceral_Omentum	0.945274	ARRB2	intron_17_4621640_4621907	ENSG00000141480.18	-1.00889
intron_17_47900378_47918452	0.314073	Adipose_Visceral_Omentum	0.945274	SP2-AS1	intron_17_45977744_45995818	ENSG00000234494.8	1.00671
intron_17_47977910_47978829	0.317311	Adipose_Visceral_Omentum	0.945274	CDK5RAP3	intron_17_46055276_46056195	ENSG00000108465.15	-1
intron_17_47977910_47978829	0.317311	Adipose_Visceral_Omentum	0.945274	ENSG00000263798	intron_17_46055276_46056195	ENSG00000263798.2	-1
intron_17_4817259_4818297	0.317311	Adipose_Visceral_Omentum	0.945274	PLD2	intron_17_4720554_4721592	ENSG00000129219.14	1
intron_17_4818385_4818494	0.317311	Adipose_Visceral_Omentum	0.945274	PLD2	intron_17_4721680_4721789	ENSG00000129219.14	-1
intron_17_4942466_4942577	0.313336	Adipose_Visceral_Omentum	0.945274	RNF167	intron_17_4845761_4845872	ENSG00000108523.16	-1.00825
intron_17_63830935_63831036	0.31188	Adipose_Visceral_Omentum	0.945274	PSMC5	intron_17_61908295_61908396	ENSG00000087191.14	1.01129
intron_17_68540958_68541985	0.30187	Adipose_Visceral_Omentum	0.945274	FAM20A	intron_17_66537099_66538126	ENSG00000108950.12	1.03243
intron_17_75088044_75089114	0.316266	Adipose_Visceral_Omentum	0.945274	SLC16A5	intron_17_73084139_73085209	ENSG00000170190.16	1.00216
intron_17_75181188_75182382	0.304493	Adipose_Visceral_Omentum	0.945274	SUMO2	intron_17_73177283_73178477	ENSG00000188612.12	1.02685
intron_17_75181188_75182814	0.304493	Adipose_Visceral_Omentum	0.945274	SUMO2	intron_17_73177283_73178909	ENSG00000188612.12	-1.02685
intron_17_7582531_7582876	0.315439	Adipose_Visceral_Omentum	0.945274	ENSG00000233223	intron_17_7485849_7486194	ENSG00000233223.5	1.00387
intron_17_76538507_76540505	0.303122	Adipose_Visceral_Omentum	0.945274	PRCD	intron_17_74534589_74536587	ENSG00000214140.11	1.02976
intron_17_76570668_76572637	0.305296	Adipose_Visceral_Omentum	0.945274	ST6GALNAC2	intron_17_74566750_74568719	ENSG00000070731.11	1.02514
intron_17_78676169_78680190	0.308695	Adipose_Visceral_Omentum	0.945274	CYTH1	intron_17_76672251_76676272	ENSG00000108669.17	-1.01796
intron_17_78677050_78680190	0.308695	Adipose_Visceral_Omentum	0.945274	CYTH1	intron_17_76673132_76676272	ENSG00000108669.17	1.01796
intron_17_79077864_79080207	0.3024	Adipose_Visceral_Omentum	0.945274	ENGASE	intron_17_77073946_77076289	ENSG00000167280.17	1.0313
intron_17_80203965_80205333	0.303025	Adipose_Visceral_Omentum	0.945274	ENSG00000262580	intron_17_78177764_78179132	ENSG00000262580.5	1.02997
intron_17_80422245_80423520	0.306618	Adipose_Visceral_Omentum	0.945274	ENDOV	intron_17_78396045_78397320	ENSG00000173818.17	-1.02234
intron_17_81123343_81124727	0.308226	Adipose_Visceral_Omentum	0.945274	AATK	intron_17_79097143_79098527	ENSG00000181409.14	-1.01895
intron_17_81869957_81870636	0.304127	Adipose_Visceral_Omentum	0.945274	ARHGDIA	intron_17_79827833_79828512	ENSG00000141522.12	1.02762
intron_17_81869957_81871298	0.304127	Adipose_Visceral_Omentum	0.945274	ARHGDIA	intron_17_79827833_79829174	ENSG00000141522.12	-1.02762
intron_17_81891841_81893552	0.314489	Adipose_Visceral_Omentum	0.945274	ANAPC11	intron_17_79849717_79851428	ENSG00000141552.18	1.00585
intron_17_82183932_82188219	0.312966	Adipose_Visceral_Omentum	0.945274	CCDC57	intron_17_80141808_80146095	ENSG00000176155.21	1.00902
intron_17_82696853_82698455	0.31486	Adipose_Visceral_Omentum	0.945274	RAB40B	intron_17_80654729_80656331	ENSG00000141542.11	1.00508
intron_17_82720363_82722804	0.302048	Adipose_Visceral_Omentum	0.945274	FN3KRP	intron_17_80678239_80680680	ENSG00000141560.15	-1.03205
intron_18_24426792_24427919	0.309808	Adipose_Visceral_Omentum	0.945274	IMPACT	intron_18_22006756_22007883	ENSG00000154059.11	1.01562
intron_18_50269818_50271469	0.302975	Adipose_Visceral_Omentum	0.945274	MBD1	intron_18_47796188_47797839	ENSG00000141644.19	1.03008
intron_18_62045979_62070390	0.305289	Adipose_Visceral_Omentum	0.945274	PIGN	intron_18_59713212_59737623	ENSG00000197563.11	1.02516
intron_18_62045979_62072673	0.305289	Adipose_Visceral_Omentum	0.945274	PIGN	intron_18_59713212_59739906	ENSG00000197563.11	-1.02516
intron_18_732965_736808	0.301641	Adipose_Visceral_Omentum	0.945274	YES1	intron_18_732965_736808	ENSG00000176105.14	-1.03292
intron_18_74256853_74260915	0.308244	Adipose_Visceral_Omentum	0.945274	CYB5A	intron_18_71924088_71928150	ENSG00000166347.19	1.01891
intron_18_77066385_77105211	0.306829	Adipose_Visceral_Omentum	0.945274	MBP	intron_18_74778341_74817167	ENSG00000197971.16	-1.0219
intron_19_10544325_10544709	0.31654	Adipose_Visceral_Omentum	0.945274	ATG4D	intron_19_10655001_10655385	ENSG00000130734.10	-1.00159
intron_19_10544325_10544783	0.31654	Adipose_Visceral_Omentum	0.945274	ATG4D	intron_19_10655001_10655459	ENSG00000130734.10	1.00159
intron_19_11195820_11197485	0.303023	Adipose_Visceral_Omentum	0.945274	KANK2	intron_19_11306496_11308161	ENSG00000197256.11	1.02997
intron_19_1122791_1122894	0.313456	Adipose_Visceral_Omentum	0.945274	SBNO2	intron_19_1122790_1122893	ENSG00000064932.16	-1.008
intron_19_14529711_14545114	0.308602	Adipose_Visceral_Omentum	0.945274	TECR	intron_19_14640523_14655926	ENSG00000099797.15	-1.01816
intron_19_16847113_16851412	0.303377	Adipose_Visceral_Omentum	0.945274	SIN3B	intron_19_16957924_16962223	ENSG00000127511.10	-1.02922
intron_19_19321135_19337170	0.308035	Adipose_Visceral_Omentum	0.945274	MAU2	intron_19_19431944_19447979	ENSG00000129933.21	-1.01935
intron_19_20946389_20948744	0.313417	Adipose_Visceral_Omentum	0.945274	ZNF85	intron_19_21129195_21131550	ENSG00000105750.15	-1.00808
intron_19_21294739_21309246	0.301848	Adipose_Visceral_Omentum	0.945274	ZNF708	intron_19_21477541_21492048	ENSG00000182141.10	1.03248
intron_19_2137807_2138619	0.310446	Adipose_Visceral_Omentum	0.945274	AP3D1	intron_19_2137806_2138618	ENSG00000065000.20	-1.01429
intron_19_35336341_35337755	0.313979	Adipose_Visceral_Omentum	0.945274	CD22	intron_19_35827244_35828658	ENSG00000012124.17	1.00691
intron_19_3534513_3534795	0.302939	Adipose_Visceral_Omentum	0.945274	FZR1	intron_19_3534511_3534793	ENSG00000105325.15	1.03015
intron_19_3534522_3534795	0.302939	Adipose_Visceral_Omentum	0.945274	FZR1	intron_19_3534520_3534793	ENSG00000105325.15	-1.03015
intron_19_40780499_40783778	0.312243	Adipose_Visceral_Omentum	0.945274	MIA-RAB4B	intron_19_41286404_41289683	ENSG00000268975.2	1.01053
intron_19_40780499_40783778	0.312243	Adipose_Visceral_Omentum	0.945274	RAB4B-EGLN2	intron_19_41286404_41289683	ENSG00000171570.11	1.01053
intron_19_40780499_40783778	0.312243	Adipose_Visceral_Omentum	0.945274	RAB4B	intron_19_41286404_41289683	ENSG00000167578.18	1.01053
intron_19_40780499_40783921	0.312243	Adipose_Visceral_Omentum	0.945274	RAB4B	intron_19_41286404_41289826	ENSG00000167578.18	1.01053
intron_19_41456487_41456616	0.304805	Adipose_Visceral_Omentum	0.945274	PCAT19	intron_19_41962392_41962521	ENSG00000267107.9	-1.02618
intron_19_41456487_41479081	0.301736	Adipose_Visceral_Omentum	0.945274	PCAT19	intron_19_41962392_41984989	ENSG00000267107.9	-1.03272
intron_19_41479284_41479379	0.304375	Adipose_Visceral_Omentum	0.945274	PCAT19	intron_19_41985192_41985287	ENSG00000267107.9	-1.0271
intron_19_41479284_41495302	0.301736	Adipose_Visceral_Omentum	0.945274	PCAT19	intron_19_41985192_42001210	ENSG00000267107.9	1.03272
intron_19_41479536_41500584	0.304375	Adipose_Visceral_Omentum	0.945274	PCAT19	intron_19_41985444_42006494	ENSG00000267107.9	-1.0271
intron_19_41494648_41500584	0.301736	Adipose_Visceral_Omentum	0.945274	PCAT19	intron_19_42000556_42006494	ENSG00000267107.9	-1.03272
intron_19_41495427_41500584	0.301736	Adipose_Visceral_Omentum	0.945274	PCAT19	intron_19_42001335_42006494	ENSG00000267107.9	1.03272
intron_19_43656640_43660974	0.303184	Adipose_Visceral_Omentum	0.945274	PLAUR	intron_19_44160792_44165126	ENSG00000011422.12	1.02963
intron_19_46748088_46755412	0.303286	Adipose_Visceral_Omentum	0.945274	FKRP	intron_19_47251345_47258669	ENSG00000181027.11	1.02941
intron_19_47681276_47681976	0.308152	Adipose_Visceral_Omentum	0.945274	BICRA	intron_19_48184533_48185233	ENSG00000063169.12	-1.01911
intron_19_47695474_47696451	0.309141	Adipose_Visceral_Omentum	0.945274	BICRA	intron_19_48198731_48199708	ENSG00000063169.12	1.01703
intron_19_48215384_48221730	0.317311	Adipose_Visceral_Omentum	0.945274	CARD8	intron_19_48718641_48724987	ENSG00000105483.18	-1
intron_19_49335609_49335714	0.310858	Adipose_Visceral_Omentum	0.945274	CD37	intron_19_49838866_49838971	ENSG00000104894.12	1.01342
intron_19_49338029_49338156	0.310858	Adipose_Visceral_Omentum	0.945274	CD37	intron_19_49841286_49841413	ENSG00000104894.12	1.01342
intron_19_50378796_50379002	0.310277	Adipose_Visceral_Omentum	0.945274	NR1H2	intron_19_50882053_50882259	ENSG00000131408.15	1.01464
intron_19_50384390_50398851	0.307914	Adipose_Visceral_Omentum	0.945274	POLD1	intron_19_50887647_50902108	ENSG00000062822.16	1.01961
intron_19_50799357_50802217	0.309345	Adipose_Visceral_Omentum	0.945274	C19orf48	intron_19_51302614_51305474	ENSG00000167747.17	1.0166
intron_19_50802257_50804572	0.311324	Adipose_Visceral_Omentum	0.945274	C19orf48	intron_19_51305514_51307829	ENSG00000167747.17	1.01245
intron_19_5110818_5119653	0.310397	Adipose_Visceral_Omentum	0.945274	KDM4B	intron_19_5110829_5119664	ENSG00000127663.15	1.01439
intron_19_51795331_51823739	0.313433	Adipose_Visceral_Omentum	0.945274	FPR3	intron_19_52298584_52326992	ENSG00000187474.5	1.00805
intron_19_56550605_56553684	0.315338	Adipose_Visceral_Omentum	0.945274	ZFP28	intron_19_57061974_57065053	ENSG00000196867.8	1.00408
intron_19_57487983_57491468	0.307914	Adipose_Visceral_Omentum	0.945274	ZNF419	intron_19_57999351_58002836	ENSG00000105136.22	-1.01961
intron_19_57633905_57634023	0.317311	Adipose_Visceral_Omentum	0.945274	ZNF211	intron_19_58145273_58145391	ENSG00000121417.14	1
intron_19_57634061_57634629	0.317311	Adipose_Visceral_Omentum	0.945274	ZNF211	intron_19_58145429_58145997	ENSG00000121417.14	-1
intron_19_7542067_7542561	0.307438	Adipose_Visceral_Omentum	0.945274	PNPLA6	intron_19_7606953_7607447	ENSG00000032444.17	1.02061
intron_19_8418807_8421789	0.317311	Adipose_Visceral_Omentum	0.945274	MARCHF2	intron_19_8483691_8486673	ENSG00000099785.11	1
intron_1_107642755_107683488	0.317311	Adipose_Visceral_Omentum	0.945274	VAV3	intron_1_108185377_108226110	ENSG00000134215.16	-1
intron_1_11745837_11746127	0.317311	Adipose_Visceral_Omentum	0.945274	AGTRAP	intron_1_11805894_11806184	ENSG00000177674.16	1
intron_1_1304143_1307769	0.307878	Adipose_Visceral_Omentum	0.945274	ACAP3	intron_1_1239523_1243149	ENSG00000131584.19	-1.01969
intron_1_151540426_151562091	0.301361	Adipose_Visceral_Omentum	0.945274	TUFT1	intron_1_151512902_151534567	ENSG00000143367.17	-1.03352
intron_1_151540426_151562585	0.301361	Adipose_Visceral_Omentum	0.945274	TUFT1	intron_1_151512902_151535061	ENSG00000143367.17	-1.03352
intron_1_153690382_153693106	0.31584	Adipose_Visceral_Omentum	0.945274	NPR1	intron_1_153662858_153665582	ENSG00000169418.10	-1.00304
intron_1_154159048_154170400	0.308152	Adipose_Visceral_Omentum	0.945274	TPM3	intron_1_154131524_154142876	ENSG00000143549.22	-1.01911
intron_1_160093331_160093710	0.308209	Adipose_Visceral_Omentum	0.945274	IGSF8	intron_1_160063121_160063500	ENSG00000162729.14	-1.01899
intron_1_160139984_160141294	0.317311	Adipose_Visceral_Omentum	0.945274	ATP1A2	intron_1_160109774_160111084	ENSG00000018625.15	1
intron_1_160140774_160141294	0.317311	Adipose_Visceral_Omentum	0.945274	ATP1A2	intron_1_160110564_160111084	ENSG00000018625.15	-1
intron_1_1637004_1637081	0.307433	Adipose_Visceral_Omentum	0.945274	CDK11B	intron_1_1572366_1572443	ENSG00000248333.9	-1.02062
intron_1_16476062_16476399	0.313644	Adipose_Visceral_Omentum	0.945274	CROCCP3	intron_1_16802557_16802894	ENSG00000290842.1	1.0076
intron_1_16476504_16476930	0.311822	Adipose_Visceral_Omentum	0.945274	CROCCP3	intron_1_16802999_16803425	ENSG00000290842.1	-1.01141
intron_1_16476504_16476930	0.311822	Adipose_Visceral_Omentum	0.945274	CROCCP3	intron_1_16802999_16803425	ENSG00000080947.16	-1.01141
intron_1_1703995_1704223	0.311884	Adipose_Visceral_Omentum	0.945274	CDK11A	intron_1_1635434_1635662	ENSG00000008128.23	1.01128
intron_1_1703995_1704223	0.311884	Adipose_Visceral_Omentum	0.945274	ENSG00000268575	intron_1_1635434_1635662	ENSG00000268575.1	1.01128
intron_1_17607977_17616094	0.31058	Adipose_Visceral_Omentum	0.945274	ARHGEF10L	intron_1_17934472_17942589	ENSG00000074964.17	-1.01401
intron_1_177985062_177985860	0.311651	Adipose_Visceral_Omentum	0.945274	CRYZL2P-SEC16B	intron_1_177954197_177954995	ENSG00000254154.8	-1.01176
intron_1_205269884_205271120	0.313841	Adipose_Visceral_Omentum	0.945274	TMCC2	intron_1_205239012_205240248	ENSG00000133069.17	-1.00719
intron_1_212863869_212872678	0.308155	Adipose_Visceral_Omentum	0.945274	FLVCR1	intron_1_213037211_213046020	ENSG00000162769.13	1.0191
intron_1_22643714_22647227	0.310643	Adipose_Visceral_Omentum	0.945274	C1QC	intron_1_22970207_22973720	ENSG00000159189.13	-1.01387
intron_1_22643886_22644011	0.310643	Adipose_Visceral_Omentum	0.945274	C1QC	intron_1_22970379_22970504	ENSG00000159189.13	1.01387
intron_1_228107869_228108235	0.310446	Adipose_Visceral_Omentum	0.945274	MRPL55	intron_1_228295570_228295936	ENSG00000162910.19	1.01429
intron_1_23368065_23369366	0.303218	Adipose_Visceral_Omentum	0.945274	ZNF436	intron_1_23694558_23695859	ENSG00000125945.15	1.02956
intron_1_244835756_244842195	0.306187	Adipose_Visceral_Omentum	0.945274	COX20	intron_1_244999058_245005497	ENSG00000203667.10	1.02326
intron_1_25984528_25988231	0.305289	Adipose_Visceral_Omentum	0.945274	PAFAH2	intron_1_26311019_26314722	ENSG00000158006.14	1.02516
intron_1_27350952_27351258	0.302537	Adipose_Visceral_Omentum	0.945274	SYTL1	intron_1_27677443_27677749	ENSG00000142765.18	-1.03101
intron_1_27880054_27881971	0.303681	Adipose_Visceral_Omentum	0.945274	THEMIS2	intron_1_28206565_28208482	ENSG00000130775.16	1.02857
intron_1_32634072_32634768	0.316246	Adipose_Visceral_Omentum	0.945274	ZBTB8OS	intron_1_33099673_33100369	ENSG00000176261.16	1.0022
intron_1_32634110_32650433	0.316246	Adipose_Visceral_Omentum	0.945274	ZBTB8OS	intron_1_33099711_33116034	ENSG00000176261.16	-1.0022
intron_1_3463672_3466148	0.313112	Adipose_Visceral_Omentum	0.945274	ARHGEF16	intron_1_3380236_3382712	ENSG00000130762.15	1.00871
intron_1_36472686_36473435	0.3023	Adipose_Visceral_Omentum	0.945274	CSF3R	intron_1_36938287_36939036	ENSG00000119535.19	1.03151
intron_1_3891057_3892883	0.302573	Adipose_Visceral_Omentum	0.945274	C1orf174	intron_1_3807621_3809447	ENSG00000198912.12	1.03093
intron_1_45330068_45330516	0.316154	Adipose_Visceral_Omentum	0.945274	ENSG00000288208	intron_1_45795740_45796188	ENSG00000288208.1	-1.00239
intron_1_45330068_45330516	0.316154	Adipose_Visceral_Omentum	0.945274	MUTYH	intron_1_45795740_45796188	ENSG00000132781.20	-1.00239
intron_1_45333170_45333285	0.314797	Adipose_Visceral_Omentum	0.945274	ENSG00000288208	intron_1_45798842_45798957	ENSG00000288208.1	1.00521
intron_1_45333170_45333285	0.314797	Adipose_Visceral_Omentum	0.945274	MUTYH	intron_1_45798842_45798957	ENSG00000132781.20	1.00521
intron_1_54216344_54218172	0.301294	Adipose_Visceral_Omentum	0.945274	MRPL37	intron_1_54682017_54683845	ENSG00000116221.15	-1.03366
intron_1_61864633_61875243	0.317311	Adipose_Visceral_Omentum	0.945274	PATJ	intron_1_62330305_62340915	ENSG00000132849.22	-1
intron_1_78659483_78660554	0.314378	Adipose_Visceral_Omentum	0.945274	IFI44	intron_1_79125168_79126239	ENSG00000137965.11	1.00608
intron_1_78659483_78662704	0.314378	Adipose_Visceral_Omentum	0.945274	IFI44	intron_1_79125168_79128389	ENSG00000137965.11	-1.00608
intron_1_953892_954004	0.30856	Adipose_Visceral_Omentum	0.945274	NOC2L	intron_1_889272_889384	ENSG00000188976.11	1.01825
intron_20_1372240_1375491	0.304002	Adipose_Visceral_Omentum	0.945274	FKBP1A	intron_20_1352884_1356135	ENSG00000088832.18	-1.02789
intron_20_421031_422127	0.313866	Adipose_Visceral_Omentum	0.945274	RBCK1	intron_20_401675_402771	ENSG00000125826.22	1.00714
intron_20_45424381_45424496	0.317311	Adipose_Visceral_Omentum	0.945274	PIGT	intron_20_44053021_44053136	ENSG00000124155.19	1
intron_20_49032166_49033023	0.304743	Adipose_Visceral_Omentum	0.945274	ARFGEF2	intron_20_47648703_47649560	ENSG00000124198.10	1.02632
intron_20_49135931_49151582	0.314382	Adipose_Visceral_Omentum	0.945274	STAU1	intron_20_47752468_47768119	ENSG00000124214.21	1.00607
intron_20_49255947_49257417	0.315972	Adipose_Visceral_Omentum	0.945274	ZNFX1	intron_20_47872484_47873954	ENSG00000124201.15	-1.00277
intron_20_49278738_49279104	0.315112	Adipose_Visceral_Omentum	0.945274	ZFAS1	intron_20_47895275_47895641	ENSG00000177410.13	-1.00455
intron_20_49280570_49280903	0.304348	Adipose_Visceral_Omentum	0.945274	ZFAS1	intron_20_47897107_47897440	ENSG00000177410.13	1.02715
intron_20_5186839_5189067	0.308108	Adipose_Visceral_Omentum	0.945274	CDS2	intron_20_5167485_5169713	ENSG00000101290.14	1.0192
intron_20_53953695_53966906	0.31552	Adipose_Visceral_Omentum	0.945274	BCAS1	intron_20_52570234_52583445	ENSG00000064787.14	-1.00371
intron_20_59881023_59881437	0.303841	Adipose_Visceral_Omentum	0.945274	SYCP2	intron_20_58456078_58456492	ENSG00000196074.13	1.02823
intron_20_59881492_59881945	0.303841	Adipose_Visceral_Omentum	0.945274	SYCP2	intron_20_58456547_58457000	ENSG00000196074.13	1.02823
intron_20_59893593_59895437	0.310636	Adipose_Visceral_Omentum	0.945274	SYCP2	intron_20_58468648_58470492	ENSG00000196074.13	-1.01389
intron_20_62307452_62307596	0.306879	Adipose_Visceral_Omentum	0.945274	ADRM1	intron_20_60882508_60882652	ENSG00000130706.13	-1.02179
intron_21_15849872_15864268	0.305538	Adipose_Visceral_Omentum	0.945274	USP25	intron_21_17222191_17236587	ENSG00000155313.16	1.02463
intron_21_25764787_25769004	0.311373	Adipose_Visceral_Omentum	0.945274	GABPA	intron_21_27137098_27141315	ENSG00000154727.11	1.01235
intron_21_28090521_28095881	0.312566	Adipose_Visceral_Omentum	0.945274	LINC01697	intron_21_29462840_29468200	ENSG00000232079.7	-1.00985
intron_21_28090521_28102550	0.312566	Adipose_Visceral_Omentum	0.945274	LINC01697	intron_21_29462840_29474869	ENSG00000232079.7	-1.00985
intron_21_36212097_36214081	0.317311	Adipose_Visceral_Omentum	0.945274	DOP1B	intron_21_37584395_37586379	ENSG00000142197.13	-1
intron_21_39178647_39180285	0.307469	Adipose_Visceral_Omentum	0.945274	PSMG1	intron_21_40550573_40552211	ENSG00000183527.12	1.02055
intron_21_44063785_44074324	0.30965	Adipose_Visceral_Omentum	0.945274	TRAPPC10	intron_21_45483666_45494205	ENSG00000160218.13	1.01596
intron_22_19765113_19765758	0.316793	Adipose_Visceral_Omentum	0.945274	TBX1	intron_22_19752636_19753281	ENSG00000184058.16	1.00107
intron_22_23678842_23683725	0.304054	Adipose_Visceral_Omentum	0.945274	ENSG00000291299	intron_22_24021029_24025912	ENSG00000291299.2	-1.02778
intron_22_26479355_26481722	0.312748	Adipose_Visceral_Omentum	0.945274	HPS4	intron_22_26875321_26877688	ENSG00000100099.22	-1.00947
intron_22_26526267_26528214	0.311842	Adipose_Visceral_Omentum	0.945274	TPST2	intron_22_26922233_26924180	ENSG00000128294.16	1.01136
intron_22_31611840_31611999	0.312217	Adipose_Visceral_Omentum	0.945274	SFI1	intron_22_32007826_32007985	ENSG00000198089.16	1.01058
intron_22_31611840_31613142	0.308496	Adipose_Visceral_Omentum	0.945274	SFI1	intron_22_32007826_32009128	ENSG00000198089.16	-1.01838
intron_22_38380990_38398438	0.311574	Adipose_Visceral_Omentum	0.945274	TPTEP2-CSNK1E	intron_22_38776995_38794443	ENSG00000283900.1	1.01193
intron_22_41281082_41284901	0.308209	Adipose_Visceral_Omentum	0.945274	RANGAP1	intron_22_41677086_41680905	ENSG00000100401.21	1.01899
intron_22_49925557_49927255	0.301559	Adipose_Visceral_Omentum	0.945274	CRELD2	intron_22_50319205_50320903	ENSG00000184164.15	1.0331
intron_22_50256964_50257082	0.316325	Adipose_Visceral_Omentum	0.945274	MAPK12	intron_22_50695393_50695511	ENSG00000188130.14	-1.00204
intron_22_50281189_50281360	0.310205	Adipose_Visceral_Omentum	0.945274	PLXNB2	intron_22_50719618_50719789	ENSG00000196576.16	1.01479
intron_22_50281499_50281566	0.310205	Adipose_Visceral_Omentum	0.945274	PLXNB2	intron_22_50719928_50719995	ENSG00000196576.16	-1.01479
intron_22_50529731_50529904	0.30777	Adipose_Visceral_Omentum	0.945274	TYMP	intron_22_50968160_50968333	ENSG00000025708.14	1.01991
intron_2_10396920_10408562	0.306829	Adipose_Visceral_Omentum	0.945274	HPCAL1	intron_2_10537046_10548688	ENSG00000115756.13	1.0219
intron_2_105386540_105398970	0.307485	Adipose_Visceral_Omentum	0.945274	FHL2	intron_2_106002997_106015427	ENSG00000115641.19	-1.02051
intron_2_112165171_112175714	0.315805	Adipose_Visceral_Omentum	0.945274	FBLN7	intron_2_112922748_112933291	ENSG00000144152.13	-1.00312
intron_2_113462494_113465129	0.305721	Adipose_Visceral_Omentum	0.945274	ZNG1B	intron_2_114220071_114222706	ENSG00000136682.16	1.02424
intron_2_120253731_120278618	0.311667	Adipose_Visceral_Omentum	0.945274	RALB	intron_2_121011307_121036194	ENSG00000144118.14	-1.01173
intron_2_127498237_127502815	0.30969	Adipose_Visceral_Omentum	0.945274	IWS1	intron_2_128255813_128260391	ENSG00000163166.15	1.01587
intron_2_127673743_127674314	0.31047	Adipose_Visceral_Omentum	0.945274	LIMS2	intron_2_128431317_128431888	ENSG00000072163.20	1.01424
intron_2_158533316_158603070	0.313376	Adipose_Visceral_Omentum	0.945274	PKP4	intron_2_159389828_159459582	ENSG00000144283.23	-1.00816
intron_2_17707379_17708639	0.317311	Adipose_Visceral_Omentum	0.945274	SMC6	intron_2_17888646_17889906	ENSG00000163029.16	-1
intron_2_178126184_178129397	0.307877	Adipose_Visceral_Omentum	0.945274	RBM45	intron_2_178990911_178994124	ENSG00000155636.15	1.01969
intron_2_189100139_189104264	0.314797	Adipose_Visceral_Omentum	0.945274	COL5A2	intron_2_189964865_189968990	ENSG00000204262.14	1.00521
intron_2_190979866_190980620	0.309325	Adipose_Visceral_Omentum	0.945274	STAT1	intron_2_191844592_191845346	ENSG00000115415.21	1.01664
intron_2_191684296_191684877	0.304244	Adipose_Visceral_Omentum	0.945274	NABP1	intron_2_192549022_192549603	ENSG00000173559.15	1.02738
intron_2_191684296_191685599	0.304244	Adipose_Visceral_Omentum	0.945274	NABP1	intron_2_192549022_192550325	ENSG00000173559.15	-1.02738
intron_2_196146055_196156439	0.315001	Adipose_Visceral_Omentum	0.945274	STK17B	intron_2_197010779_197021163	ENSG00000081320.11	-1.00478
intron_2_196999052_197000419	0.304743	Adipose_Visceral_Omentum	0.945274	ANKRD44	intron_2_197863776_197865143	ENSG00000065413.20	1.02632
intron_2_201473076_201474647	0.314244	Adipose_Visceral_Omentum	0.945274	STRADB	intron_2_202337799_202339370	ENSG00000082146.13	1.00636
intron_2_219554740_219556020	0.317311	Adipose_Visceral_Omentum	0.945274	OBSL1	intron_2_220419462_220420742	ENSG00000124006.15	1
intron_2_219608788_219609097	0.303294	Adipose_Visceral_Omentum	0.945274	STK11IP	intron_2_220473510_220473819	ENSG00000144589.22	1.0294
intron_2_219609213_219609363	0.316478	Adipose_Visceral_Omentum	0.945274	STK11IP	intron_2_220473935_220474085	ENSG00000144589.22	-1.00172
intron_2_224808086_224814320	0.314723	Adipose_Visceral_Omentum	0.945274	DOCK10	intron_2_225672803_225679037	ENSG00000135905.21	-1.00536
intron_2_230171767_230172066	0.308967	Adipose_Visceral_Omentum	0.945274	SP110	intron_2_231036483_231036782	ENSG00000135899.20	-1.01739
intron_2_231331897_231344975	0.315111	Adipose_Visceral_Omentum	0.945274	ARMC9	intron_2_232196609_232209687	ENSG00000135931.19	1.00456
intron_2_238250743_238251599	0.308023	Adipose_Visceral_Omentum	0.945274	PER2	intron_2_239159384_239160240	ENSG00000132326.13	-1.01938
intron_2_240596152_240596319	0.308644	Adipose_Visceral_Omentum	0.945274	CAPN10	intron_2_241535569_241535736	ENSG00000142330.20	-1.01807
intron_2_241315982_241316422	0.303286	Adipose_Visceral_Omentum	0.945274	SEPTIN2	intron_2_242255397_242255837	ENSG00000168385.18	1.02941
intron_2_241315982_241324216	0.303286	Adipose_Visceral_Omentum	0.945274	SEPTIN2	intron_2_242255397_242263631	ENSG00000168385.18	-1.02941
intron_2_241316540_241317499	0.303286	Adipose_Visceral_Omentum	0.945274	SEPTIN2	intron_2_242255955_242256914	ENSG00000168385.18	1.02941
intron_2_241324241_241325993	0.317311	Adipose_Visceral_Omentum	0.945274	SEPTIN2	intron_2_242263656_242265408	ENSG00000168385.18	-1
intron_2_27101888_27102097	0.314386	Adipose_Visceral_Omentum	0.945274	CGREF1	intron_2_27324756_27324965	ENSG00000138028.17	1.00606
intron_2_27102430_27102526	0.314386	Adipose_Visceral_Omentum	0.945274	CGREF1	intron_2_27325298_27325394	ENSG00000138028.17	1.00606
intron_2_27236830_27237379	0.313121	Adipose_Visceral_Omentum	0.945274	CAD	intron_2_27459698_27460247	ENSG00000084774.14	-1.0087
intron_2_27240361_27240911	0.312968	Adipose_Visceral_Omentum	0.945274	CAD	intron_2_27463229_27463779	ENSG00000084774.14	-1.00901
intron_2_38987591_38989270	0.317311	Adipose_Visceral_Omentum	0.945274	SOS1	intron_2_39214732_39216411	ENSG00000115904.15	-1
intron_2_42264731_42280850	0.317311	Adipose_Visceral_Omentum	0.945274	EML4	intron_2_42491871_42507990	ENSG00000143924.19	1
intron_2_55528992_55533873	0.315401	Adipose_Visceral_Omentum	0.945274	CFAP36	intron_2_55756128_55761009	ENSG00000163001.12	-1.00395
intron_2_58135199_58139666	0.302674	Adipose_Visceral_Omentum	0.945274	VRK2	intron_2_58362334_58366801	ENSG00000028116.18	-1.03072
intron_2_61158012_61159318	0.301664	Adipose_Visceral_Omentum	0.945274	C2orf74	intron_2_61385147_61386453	ENSG00000237651.8	-1.03287
intron_2_61158012_61162842	0.30821	Adipose_Visceral_Omentum	0.945274	C2orf74	intron_2_61385147_61389977	ENSG00000237651.8	-1.01899
intron_2_62000982_62135831	0.317311	Adipose_Visceral_Omentum	0.945274	COMMD1	intron_2_62228117_62362966	ENSG00000173163.11	-1
intron_2_74506252_74506732	0.308943	Adipose_Visceral_Omentum	0.945274	PCGF1	intron_2_74733379_74733859	ENSG00000115289.14	-1.01744
intron_2_74657624_74657853	0.307278	Adipose_Visceral_Omentum	0.945274	SEMA4F	intron_2_74884751_74884980	ENSG00000135622.13	1.02095
intron_2_85307717_85309029	0.317311	Adipose_Visceral_Omentum	0.945274	TCF7L1	intron_2_85534840_85536152	ENSG00000152284.5	1
intron_2_86125880_86127161	0.302723	Adipose_Visceral_Omentum	0.945274	PTCD3	intron_2_86353003_86354284	ENSG00000132300.19	-1.03061
intron_2_9400072_9400742	0.309894	Adipose_Visceral_Omentum	0.945274	ASAP2	intron_2_9540201_9540871	ENSG00000151693.11	1.01544
intron_3_101574279_101579589	0.302939	Adipose_Visceral_Omentum	0.945274	PCNP	intron_3_101293123_101298433	ENSG00000081154.12	-1.03015
intron_3_10278462_10278664	0.317311	Adipose_Visceral_Omentum	0.945274	ENSG00000272410	intron_3_10320146_10320348	ENSG00000272410.5	1
intron_3_10278462_10278664	0.317311	Adipose_Visceral_Omentum	0.945274	TATDN2	intron_3_10320146_10320348	ENSG00000157014.11	1
intron_3_10278462_10278885	0.317311	Adipose_Visceral_Omentum	0.945274	ENSG00000272410	intron_3_10320146_10320569	ENSG00000272410.5	-1
intron_3_10278462_10278885	0.317311	Adipose_Visceral_Omentum	0.945274	TATDN2	intron_3_10320146_10320569	ENSG00000157014.11	-1
intron_3_113294821_113296725	0.317311	Adipose_Visceral_Omentum	0.945274	CFAP44	intron_3_113013668_113015572	ENSG00000206530.11	1
intron_3_122741113_122752591	0.317311	Adipose_Visceral_Omentum	0.945274	HSPBAP1	intron_3_122459960_122471438	ENSG00000169087.11	1
intron_3_12406081_12433898	0.313765	Adipose_Visceral_Omentum	0.945274	PPARG	intron_3_12447580_12475397	ENSG00000132170.24	1.00735
intron_3_129278905_129279710	0.304358	Adipose_Visceral_Omentum	0.945274	HMCES	intron_3_128997748_128998553	ENSG00000183624.14	-1.02713
intron_3_129279203_129279710	0.304358	Adipose_Visceral_Omentum	0.945274	HMCES	intron_3_128998046_128998553	ENSG00000183624.14	1.02713
intron_3_129279211_129279710	0.304358	Adipose_Visceral_Omentum	0.945274	HMCES	intron_3_128998054_128998553	ENSG00000183624.14	1.02713
intron_3_129578433_129583567	0.301269	Adipose_Visceral_Omentum	0.945274	PLXND1	intron_3_129297276_129302410	ENSG00000004399.13	1.03372
intron_3_130102913_130103741	0.316855	Adipose_Visceral_Omentum	0.945274	ENSG00000291081	intron_3_129821756_129822584	ENSG00000291081.1	1.00094
intron_3_130102913_130103741	0.316855	Adipose_Visceral_Omentum	0.945274	FAM86HP	intron_3_129821756_129822584	ENSG00000253540.8	1.00094
intron_3_130104006_130104089	0.30735	Adipose_Visceral_Omentum	0.945274	ENSG00000291081	intron_3_129822849_129822932	ENSG00000291081.1	1.0208
intron_3_132682090_132682703	0.302868	Adipose_Visceral_Omentum	0.945274	NPHP3-ACAD11	intron_3_132400934_132401547	ENSG00000274810.4	1.0303
intron_3_132682090_132682703	0.302868	Adipose_Visceral_Omentum	0.945274	NPHP3	intron_3_132400934_132401547	ENSG00000113971.21	1.0303
intron_3_134559305_134561377	0.31389	Adipose_Visceral_Omentum	0.945274	CEP63	intron_3_134278147_134280219	ENSG00000182923.20	-1.00709
intron_3_138064767_138067531	0.308878	Adipose_Visceral_Omentum	0.945274	DZIP1L	intron_3_137783609_137786373	ENSG00000158163.15	1.01758
intron_3_138373076_138397324	0.317311	Adipose_Visceral_Omentum	0.945274	MRAS	intron_3_138091918_138116166	ENSG00000158186.13	1
intron_3_139561392_139573598	0.310052	Adipose_Visceral_Omentum	0.945274	NMNAT3	intron_3_139280234_139292440	ENSG00000163864.18	1.01511
intron_3_14946154_14947087	0.317142	Adipose_Visceral_Omentum	0.945274	FGD5-AS1	intron_3_14987661_14988594	ENSG00000225733.8	1.00035
intron_3_14946154_14948013	0.312077	Adipose_Visceral_Omentum	0.945274	FGD5-AS1	intron_3_14987661_14989520	ENSG00000225733.8	-1.01087
intron_3_158821653_158821984	0.31557	Adipose_Visceral_Omentum	0.945274	MFSD1	intron_3_158539442_158539773	ENSG00000118855.21	-1.0036
intron_3_177026474_177032971	0.310397	Adipose_Visceral_Omentum	0.945274	TBL1XR1	intron_3_176744262_176750759	ENSG00000177565.19	1.01439
intron_3_179426242_179451346	0.304069	Adipose_Visceral_Omentum	0.945274	GNB4	intron_3_179144030_179169134	ENSG00000114450.11	-1.02775
intron_3_197999342_198019253	0.313712	Adipose_Visceral_Omentum	0.945274	LMLN	intron_3_197726213_197746124	ENSG00000185621.11	1.00746
intron_3_38117100_38117208	0.306978	Adipose_Visceral_Omentum	0.945274	DLEC1	intron_3_38158591_38158699	ENSG00000008226.20	1.02158
intron_3_39098815_39099353	0.312471	Adipose_Visceral_Omentum	0.945274	GORASP1	intron_3_39140306_39140844	ENSG00000114745.15	1.01005
intron_3_39098893_39099353	0.312471	Adipose_Visceral_Omentum	0.945274	GORASP1	intron_3_39140384_39140844	ENSG00000114745.15	-1.01005
intron_3_39100454_39100747	0.31007	Adipose_Visceral_Omentum	0.945274	GORASP1	intron_3_39141945_39142238	ENSG00000114745.15	-1.01508
intron_3_39101102_39102678	0.312459	Adipose_Visceral_Omentum	0.945274	GORASP1	intron_3_39142593_39144169	ENSG00000114745.15	1.01008
intron_3_49360382_49362496	0.308663	Adipose_Visceral_Omentum	0.945274	ENSG00000290318	intron_3_49397815_49399929	ENSG00000290318.1	-1.01803
intron_3_49360382_49362496	0.308663	Adipose_Visceral_Omentum	0.945274	RHOA	intron_3_49397815_49399929	ENSG00000067560.14	-1.01803
intron_3_51959651_51959895	0.317311	Adipose_Visceral_Omentum	0.945274	PCBP4	intron_3_51993667_51993911	ENSG00000090097.22	-1
intron_3_51960023_51960189	0.317311	Adipose_Visceral_Omentum	0.945274	PCBP4	intron_3_51994039_51994205	ENSG00000090097.22	1
intron_3_52287876_52290960	0.31325	Adipose_Visceral_Omentum	0.945274	GLYCTK	intron_3_52321892_52324976	ENSG00000168237.18	1.00843
intron_3_52478577_52479749	0.303908	Adipose_Visceral_Omentum	0.945274	NISCH	intron_3_52512593_52513765	ENSG00000010322.16	-1.02809
intron_3_53877751_53878357	0.31088	Adipose_Visceral_Omentum	0.945274	ACTR8	intron_3_53911778_53912384	ENSG00000113812.14	1.01338
intron_3_54880863_54885281	0.317311	Adipose_Visceral_Omentum	0.945274	CACNA2D3	intron_3_54914890_54919308	ENSG00000157445.15	1
intron_3_56571302_56572337	0.313765	Adipose_Visceral_Omentum	0.945274	CCDC66	intron_3_56605330_56606365	ENSG00000180376.17	-1.00735
intron_3_56572428_56592970	0.313765	Adipose_Visceral_Omentum	0.945274	CCDC66	intron_3_56606456_56626998	ENSG00000180376.17	-1.00735
intron_3_56670145_56671600	0.306753	Adipose_Visceral_Omentum	0.945274	TASOR	intron_3_56704173_56705628	ENSG00000163946.14	-1.02206
intron_3_9791493_9792216	0.31519	Adipose_Visceral_Omentum	0.945274	TADA3	intron_3_9833177_9833900	ENSG00000171148.14	-1.00439
intron_3_9878511_9880224	0.301951	Adipose_Visceral_Omentum	0.945274	CIDEC	intron_3_9920195_9921908	ENSG00000187288.12	1.03226
intron_4_101348009_101348324	0.310495	Adipose_Visceral_Omentum	0.945274	FLJ20021	intron_4_102269166_102269481	ENSG00000254531.3	1.01418
intron_4_113360897_113363338	0.302358	Adipose_Visceral_Omentum	0.945274	ANK2	intron_4_114282053_114284494	ENSG00000145362.21	1.03139
intron_4_119542634_119552550	0.31652	Adipose_Visceral_Omentum	0.945274	PDE5A	intron_4_120463789_120473705	ENSG00000138735.16	1.00163
intron_4_123398513_123401537	0.309568	Adipose_Visceral_Omentum	0.945274	SPRY1	intron_4_124319668_124322692	ENSG00000164056.11	-1.01613
intron_4_127942158_127943752	0.314148	Adipose_Visceral_Omentum	0.945274	MFSD8	intron_4_128863313_128864907	ENSG00000164073.11	-1.00656
intron_4_128061401_128074460	0.315726	Adipose_Visceral_Omentum	0.945274	LARP1B	intron_4_128982556_128995615	ENSG00000138709.20	1.00328
intron_4_139059607_139060324	0.303038	Adipose_Visceral_Omentum	0.945274	ELF2	intron_4_139980761_139981478	ENSG00000109381.21	-1.02994
intron_4_140379192_140380962	0.308411	Adipose_Visceral_Omentum	0.945274	SCOC	intron_4_141300346_141302116	ENSG00000153130.18	1.01856
intron_4_140379652_140380962	0.308411	Adipose_Visceral_Omentum	0.945274	SCOC	intron_4_141300806_141302116	ENSG00000153130.18	-1.01856
intron_4_169585549_169587559	0.302139	Adipose_Visceral_Omentum	0.945274	NEK1	intron_4_170506700_170508710	ENSG00000137601.18	1.03186
intron_4_1740986_1744518	0.304045	Adipose_Visceral_Omentum	0.945274	TACC3	intron_4_1742713_1746245	ENSG00000013810.21	-1.0278
intron_4_184697803_184700820	0.31227	Adipose_Visceral_Omentum	0.945274	CENPU	intron_4_185618957_185621974	ENSG00000151725.12	1.01047
intron_4_38689879_38694746	0.310141	Adipose_Visceral_Omentum	0.945274	KLF3	intron_4_38691500_38696367	ENSG00000109787.13	-1.01493
intron_4_5017179_5019293	0.311744	Adipose_Visceral_Omentum	0.945274	CYTL1	intron_4_5018906_5021020	ENSG00000170891.11	1.01157
intron_4_67530914_67539840	0.302781	Adipose_Visceral_Omentum	0.945274	CENPC	intron_4_68396632_68405558	ENSG00000145241.11	-1.03049
intron_4_678029_678658	0.301197	Adipose_Visceral_Omentum	0.945274	MYL5	intron_4_671818_672447	ENSG00000215375.7	1.03387
intron_4_682376_682781	0.312217	Adipose_Visceral_Omentum	0.945274	SLC49A3	intron_4_676165_676570	ENSG00000169026.13	-1.01058
intron_4_682890_683210	0.312217	Adipose_Visceral_Omentum	0.945274	SLC49A3	intron_4_676679_676999	ENSG00000169026.13	-1.01058
intron_4_74748149_74750573	0.309085	Adipose_Visceral_Omentum	0.945274	BTC	intron_4_75673359_75675783	ENSG00000174808.12	1.01714
intron_4_83272172_83273496	0.302953	Adipose_Visceral_Omentum	0.945274	COQ2	intron_4_84193325_84194649	ENSG00000173085.15	-1.03012
intron_4_991940_1000612	0.3137	Adipose_Visceral_Omentum	0.945274	IDUA	intron_4_985728_994400	ENSG00000127415.13	-1.00749
intron_5_103173972_103176866	0.310681	Adipose_Visceral_Omentum	0.945274	PPIP5K2	intron_5_102509676_102512568	ENSG00000145725.21	-1.01379
intron_5_103173972_103177667	0.310681	Adipose_Visceral_Omentum	0.945274	PPIP5K2	intron_5_102509676_102513368	ENSG00000145725.21	1.01379
intron_5_109789527_109817273	0.306367	Adipose_Visceral_Omentum	0.945274	MAN2A1	intron_5_109125228_109152974	ENSG00000112893.10	1.02288
intron_5_112992248_112992672	0.317311	Adipose_Visceral_Omentum	0.945274	DCP2	intron_5_112327945_112328369	ENSG00000172795.17	-1
intron_5_154830922_154834625	0.312543	Adipose_Visceral_Omentum	0.945274	FAXDC2	intron_5_154210482_154214185	ENSG00000170271.11	-1.0099
intron_5_1572286_1574182	0.314743	Adipose_Visceral_Omentum	0.945274	ENSG00000291055	intron_5_1572401_1574297	ENSG00000291055.1	1.00532
intron_5_177044533_177050703	0.312311	Adipose_Visceral_Omentum	0.945274	ZNF346	intron_5_176471534_176477704	ENSG00000113761.12	1.01038
intron_5_178211970_178214796	0.310681	Adipose_Visceral_Omentum	0.945274	PHYKPL	intron_5_177638971_177641797	ENSG00000175309.15	1.01379
intron_5_178213103_178214796	0.310681	Adipose_Visceral_Omentum	0.945274	PHYKPL	intron_5_177640104_177641797	ENSG00000175309.15	-1.01379
intron_5_181058378_181059237	0.308875	Adipose_Visceral_Omentum	0.945274	BTNL9	intron_5_180485378_180486237	ENSG00000165810.17	1.01759
intron_5_32074643_32077462	0.314482	Adipose_Visceral_Omentum	0.945274	PDZD2	intron_5_32074749_32077568	ENSG00000133401.16	-1.00586
intron_5_56887520_56888226	0.309039	Adipose_Visceral_Omentum	0.945274	MAP3K1	intron_5_56183347_56184053	ENSG00000095015.6	1.01724
intron_5_64785579_64786524	0.309892	Adipose_Visceral_Omentum	0.945274	CWC27	intron_5_64081406_64082351	ENSG00000153015.17	-1.01545
intron_5_6748590_6749557	0.309018	Adipose_Visceral_Omentum	0.945274	TENT4A	intron_5_6748703_6749670	ENSG00000112941.14	1.01728
intron_5_78839426_78885584	0.307974	Adipose_Visceral_Omentum	0.945274	ARSB	intron_5_78135249_78181407	ENSG00000113273.17	-1.01948
intron_5_79990236_79990594	0.311431	Adipose_Visceral_Omentum	0.945274	MTX3	intron_5_79286059_79286417	ENSG00000177034.17	1.01222
intron_5_9154695_9190267	0.317311	Adipose_Visceral_Omentum	0.945274	SEMA5A	intron_5_9154807_9190379	ENSG00000112902.12	-1
intron_6_136705133_136720450	0.310348	Adipose_Visceral_Omentum	0.945274	MAP3K5	intron_6_137026271_137041588	ENSG00000197442.11	-1.01449
intron_6_143502565_143503913	0.302734	Adipose_Visceral_Omentum	0.945274	FUCA2	intron_6_143823702_143825050	ENSG00000001036.14	-1.03059
intron_6_144821018_144827611	0.313041	Adipose_Visceral_Omentum	0.945274	UTRN	intron_6_145142154_145148747	ENSG00000152818.20	-1.00886
intron_6_152122676_152130720	0.309354	Adipose_Visceral_Omentum	0.945274	SYNE1	intron_6_152443811_152451855	ENSG00000131018.25	1.01658
intron_6_152122676_152132122	0.309354	Adipose_Visceral_Omentum	0.945274	SYNE1	intron_6_152443811_152453257	ENSG00000131018.25	-1.01658
intron_6_167944059_167946707	0.313765	Adipose_Visceral_Omentum	0.945274	AFDN	intron_6_168344739_168347387	ENSG00000130396.22	-1.00735
intron_6_169753372_169753864	0.301684	Adipose_Visceral_Omentum	0.945274	ERMARD	intron_6_170153468_170153960	ENSG00000130023.16	1.03283
intron_6_26124633_26138054	0.317161	Adipose_Visceral_Omentum	0.945274	H2AC6	intron_6_26124861_26138282	ENSG00000180573.10	-1.00031
intron_6_3010189_3012544	0.313429	Adipose_Visceral_Omentum	0.945274	NQO2	intron_6_3010423_3012778	ENSG00000124588.22	1.00805
intron_6_41637273_41638140	0.313633	Adipose_Visceral_Omentum	0.945274	MDFI	intron_6_41605011_41605878	ENSG00000112559.15	1.00763
intron_6_41638375_41638739	0.310373	Adipose_Visceral_Omentum	0.945274	MDFI	intron_6_41606113_41606477	ENSG00000112559.15	1.01444
intron_6_41936107_41937235	0.312225	Adipose_Visceral_Omentum	0.945274	CCND3	intron_6_41903845_41904973	ENSG00000112576.13	1.01056
intron_6_73641924_73644407	0.314832	Adipose_Visceral_Omentum	0.945274	SLC17A5	intron_6_74351647_74354130	ENSG00000119899.13	-1.00513
intron_6_75138340_75138448	0.305289	Adipose_Visceral_Omentum	0.945274	COL12A1	intron_6_75848056_75848164	ENSG00000111799.22	-1.02516
intron_6_75908627_75911672	0.310515	Adipose_Visceral_Omentum	0.945274	MYO6	intron_6_76618344_76621389	ENSG00000196586.17	-1.01414
intron_6_75908627_75914063	0.310515	Adipose_Visceral_Omentum	0.945274	MYO6	intron_6_76618344_76623780	ENSG00000196586.17	1.01414
intron_6_75911698_75914063	0.309807	Adipose_Visceral_Omentum	0.945274	MYO6	intron_6_76621415_76623780	ENSG00000196586.17	-1.01563
intron_6_80443538_80453157	0.312999	Adipose_Visceral_Omentum	0.945274	ENSG00000233967	intron_6_81153255_81162874	ENSG00000233967.7	-1.00895
intron_6_83154043_83154180	0.304663	Adipose_Visceral_Omentum	0.945274	DOP1A	intron_6_83863762_83863899	ENSG00000083097.15	1.02648
intron_6_83162919_83167862	0.310412	Adipose_Visceral_Omentum	0.945274	DOP1A	intron_6_83872638_83877581	ENSG00000083097.15	-1.01436
intron_6_87322632_87337009	0.313147	Adipose_Visceral_Omentum	0.945274	SMIM8	intron_6_88032350_88046727	ENSG00000111850.11	1.00864
intron_6_87612248_87616314	0.304577	Adipose_Visceral_Omentum	0.945274	ORC3	intron_6_88321966_88326032	ENSG00000135336.16	-1.02667
intron_6_89637882_89638404	0.305992	Adipose_Visceral_Omentum	0.945274	LYRM2	intron_6_90347601_90348123	ENSG00000083099.11	1.02367
intron_6_89637882_89638672	0.305992	Adipose_Visceral_Omentum	0.945274	LYRM2	intron_6_90347601_90348391	ENSG00000083099.11	-1.02367
intron_7_102749417_102751692	0.301448	Adipose_Visceral_Omentum	0.945274	FAM185A	intron_7_102389864_102392139	ENSG00000222011.9	1.03333
intron_7_106269312_106269991	0.310542	Adipose_Visceral_Omentum	0.945274	NAMPT	intron_7_105909758_105910437	ENSG00000105835.13	-1.01408
intron_7_106269312_106272530	0.310542	Adipose_Visceral_Omentum	0.945274	NAMPT	intron_7_105909758_105912976	ENSG00000105835.13	1.01408
intron_7_140335504_140337284	0.312398	Adipose_Visceral_Omentum	0.945274	SLC37A3	intron_7_140035304_140037084	ENSG00000157800.18	1.0102
intron_7_140337349_140348626	0.3076	Adipose_Visceral_Omentum	0.945274	SLC37A3	intron_7_140037149_140048426	ENSG00000157800.18	1.02027
intron_7_1472386_1473072	0.306979	Adipose_Visceral_Omentum	0.945274	INTS1	intron_7_1512022_1512708	ENSG00000164880.16	-1.02158
intron_7_150567437_150572129	0.307914	Adipose_Visceral_Omentum	0.945274	GIMAP4	intron_7_150264525_150269217	ENSG00000133574.10	1.01961
intron_7_155766655_155774559	0.309922	Adipose_Visceral_Omentum	0.945274	RBM33	intron_7_155559349_155567253	ENSG00000184863.11	1.01538
intron_7_157216971_157220689	0.305755	Adipose_Visceral_Omentum	0.945274	UBE3C	intron_7_157009665_157013383	ENSG00000009335.18	1.02417
intron_7_157231327_157248368	0.306848	Adipose_Visceral_Omentum	0.945274	UBE3C	intron_7_157024021_157041062	ENSG00000009335.18	1.02186
intron_7_17286516_17291230	0.302458	Adipose_Visceral_Omentum	0.945274	ENSG00000237773	intron_7_17326140_17330854	ENSG00000237773.8	-1.03118
intron_7_27895416_27991909	0.311468	Adipose_Visceral_Omentum	0.945274	JAZF1	intron_7_27935035_28031528	ENSG00000153814.13	-1.01215
intron_7_30460041_30463609	0.3081	Adipose_Visceral_Omentum	0.945274	NOD1	intron_7_30499657_30503225	ENSG00000106100.11	-1.01922
intron_7_30463698_30478606	0.303486	Adipose_Visceral_Omentum	0.945274	NOD1	intron_7_30503314_30518222	ENSG00000106100.11	-1.02899
intron_7_30517498_30524367	0.311651	Adipose_Visceral_Omentum	0.945274	GARS1-DT	intron_7_30557114_30563983	ENSG00000196295.13	-1.01176
intron_7_44796793_44798748	0.306597	Adipose_Visceral_Omentum	0.945274	PPIA	intron_7_44836392_44838347	ENSG00000196262.15	-1.02239
intron_7_50705323_50710875	0.315164	Adipose_Visceral_Omentum	0.945274	GRB10	intron_7_50773020_50778572	ENSG00000106070.20	-1.00444
intron_7_5190493_5193118	0.304633	Adipose_Visceral_Omentum	0.945274	WIPI2	intron_7_5230124_5232749	ENSG00000157954.15	1.02655
intron_7_66127740_66134280	0.302039	Adipose_Visceral_Omentum	0.945274	CRCP	intron_7_65592727_65599267	ENSG00000241258.7	-1.03207
intron_7_99652779_99660499	0.312414	Adipose_Visceral_Omentum	0.945274	CYP3A5	intron_7_99250402_99258122	ENSG00000106258.15	1.01017
intron_8_103325498_103328268	0.311066	Adipose_Visceral_Omentum	0.945274	FZD6	intron_8_104337726_104340496	ENSG00000164930.12	1.01299
intron_8_103325498_103329655	0.311066	Adipose_Visceral_Omentum	0.945274	FZD6	intron_8_104337726_104341883	ENSG00000164930.12	-1.01299
intron_8_140668424_140674298	0.308258	Adipose_Visceral_Omentum	0.945274	PTK2	intron_8_141678523_141684397	ENSG00000169398.20	-1.01888
intron_8_140669735_140674298	0.308258	Adipose_Visceral_Omentum	0.945274	PTK2	intron_8_141679834_141684397	ENSG00000169398.20	1.01888
intron_8_17934858_17935589	0.307194	Adipose_Visceral_Omentum	0.945274	PCM1	intron_8_17792367_17793098	ENSG00000078674.20	-1.02113
intron_8_1926463_1928427	0.307747	Adipose_Visceral_Omentum	0.945274	ARHGEF10	intron_8_1874629_1876593	ENSG00000104728.16	1.01996
intron_8_1926463_1928427	0.307747	Adipose_Visceral_Omentum	0.945274	KBTBD11-OT1	intron_8_1874629_1876593	ENSG00000283239.1	1.01996
intron_8_41578278_41598292	0.310446	Adipose_Visceral_Omentum	0.945274	GPAT4	intron_8_41435797_41455811	ENSG00000158669.11	1.01429
intron_8_42856428_42861745	0.301228	Adipose_Visceral_Omentum	0.945274	RNF170	intron_8_42711571_42716888	ENSG00000120925.16	-1.0338
intron_8_65682451_65693644	0.302424	Adipose_Visceral_Omentum	0.945274	MTFR1	intron_8_66594686_66605879	ENSG00000066855.16	1.03125
intron_8_66471618_66473786	0.306829	Adipose_Visceral_Omentum	0.945274	ENSG00000285791	intron_8_67383853_67386021	ENSG00000285791.1	-1.0219
intron_8_89611989_89615183	0.311373	Adipose_Visceral_Omentum	0.945274	RIPK2-DT	intron_8_90624218_90627412	ENSG00000251136.11	-1.01235
intron_8_89758233_89765341	0.307136	Adipose_Visceral_Omentum	0.945274	RIPK2	intron_8_90770461_90777569	ENSG00000104312.8	-1.02125
intron_8_91021404_91024289	0.302203	Adipose_Visceral_Omentum	0.945274	PIP4P2	intron_8_92033632_92036517	ENSG00000155099.8	1.03172
intron_8_94859632_94865506	0.314829	Adipose_Visceral_Omentum	0.945274	INTS8	intron_8_95871860_95877734	ENSG00000164941.14	-1.00514
intron_8_94865690_94866158	0.313593	Adipose_Visceral_Omentum	0.945274	INTS8	intron_8_95877918_95878386	ENSG00000164941.14	1.00771
intron_8_94865700_94866158	0.313593	Adipose_Visceral_Omentum	0.945274	INTS8	intron_8_95877928_95878386	ENSG00000164941.14	-1.00771
intron_8_94866191_94867140	0.313593	Adipose_Visceral_Omentum	0.945274	INTS8	intron_8_95878419_95879368	ENSG00000164941.14	1.00771
intron_8_94873477_94876074	0.31363	Adipose_Visceral_Omentum	0.945274	INTS8	intron_8_95885705_95888302	ENSG00000164941.14	1.00763
intron_9_104827169_104828916	0.315044	Adipose_Visceral_Omentum	0.945274	ABCA1	intron_9_107589450_107591197	ENSG00000165029.17	1.00469
intron_9_112297916_112333470	0.314673	Adipose_Visceral_Omentum	0.945274	PTBP3	intron_9_115060196_115095750	ENSG00000119314.16	1.00546
intron_9_32552479_32552801	0.305905	Adipose_Visceral_Omentum	0.945274	SMIM27	intron_9_32552477_32552799	ENSG00000235453.12	-1.02385
intron_9_33467262_33467394	0.311227	Adipose_Visceral_Omentum	0.945274	NOL6	intron_9_33467260_33467392	ENSG00000165271.17	-1.01265
intron_9_33467516_33467691	0.311227	Adipose_Visceral_Omentum	0.945274	NOL6	intron_9_33467514_33467689	ENSG00000165271.17	1.01265
intron_9_33467868_33468030	0.311227	Adipose_Visceral_Omentum	0.945274	NOL6	intron_9_33467866_33468028	ENSG00000165271.17	-1.01265
intron_9_69741858_69750781	0.303776	Adipose_Visceral_Omentum	0.945274	PTAR1	intron_9_72356774_72365697	ENSG00000188647.13	-1.02837
intron_9_75077580_75083087	0.31303	Adipose_Visceral_Omentum	0.945274	NMRK1	intron_9_77692496_77698003	ENSG00000106733.21	-1.00888
intron_2_29167540_29174373	0.361627	Esophagus_Muscularis	0.945279	CLIP4	intron_2_29390406_29397239	ENSG00000115295.21	-0.91227
intron_10_102656137_102656270	0.316158	Skin_Sun_Exposed_Lower_leg	0.945279	TRIM8	intron_10_104415894_104416027	ENSG00000171206.15	1.00238
intron_10_110918213_110919121	0.308539	Skin_Sun_Exposed_Lower_leg	0.945279	BBIP1	intron_10_112677971_112678879	ENSG00000214413.9	1.01829
intron_10_11463849_11481770	0.314936	Skin_Sun_Exposed_Lower_leg	0.945279	USP6NL	intron_10_11505848_11523769	ENSG00000148429.15	1.00492
intron_10_117473422_117492021	0.310454	Skin_Sun_Exposed_Lower_leg	0.945279	EMX2OS	intron_10_119232933_119251532	ENSG00000229847.9	1.01427
intron_10_12113064_12117673	0.313841	Skin_Sun_Exposed_Lower_leg	0.945279	DHTKD1	intron_10_12155063_12159672	ENSG00000181192.12	1.00719
intron_10_14848895_14849433	0.29894	Skin_Sun_Exposed_Lower_leg	0.945279	HSPA14	intron_10_14890894_14891432	ENSG00000187522.16	1.03871
intron_10_14849811_14851219	0.29894	Skin_Sun_Exposed_Lower_leg	0.945279	HSPA14	intron_10_14891810_14893218	ENSG00000187522.16	1.03871
intron_10_236915_239438	0.313235	Skin_Sun_Exposed_Lower_leg	0.945279	ZMYND11	intron_10_282855_285378	ENSG00000015171.21	1.00846
intron_10_30909015_30910360	0.314709	Skin_Sun_Exposed_Lower_leg	0.945279	ZNF438	intron_10_31197944_31199289	ENSG00000183621.15	-1.00539
intron_10_5953206_5956379	0.313462	Skin_Sun_Exposed_Lower_leg	0.945279	IL15RA	intron_10_5995169_5998342	ENSG00000134470.21	1.00798
intron_10_72220379_72223888	0.309537	Skin_Sun_Exposed_Lower_leg	0.945279	ANAPC16	intron_10_73980137_73983646	ENSG00000166295.9	1.01619
intron_10_72566794_72626010	0.310397	Skin_Sun_Exposed_Lower_leg	0.945279	MICU1	intron_10_74326552_74385768	ENSG00000107745.20	1.01439
intron_10_87952259_87957853	0.31353	Skin_Sun_Exposed_Lower_leg	0.945279	PTEN	intron_10_89712016_89717610	ENSG00000171862.14	-1.00784
intron_10_94325104_94325203	0.310709	Skin_Sun_Exposed_Lower_leg	0.945279	PLCE1	intron_10_96084861_96084960	ENSG00000138193.17	-1.01374
intron_10_94325104_94327968	0.310709	Skin_Sun_Exposed_Lower_leg	0.945279	PLCE1	intron_10_96084861_96087725	ENSG00000138193.17	1.01374
intron_10_98414295_98415009	0.31389	Skin_Sun_Exposed_Lower_leg	0.945279	PYROXD2	intron_10_100174052_100174766	ENSG00000119943.13	-1.00709
intron_11_117163892_117175906	0.315639	Skin_Sun_Exposed_Lower_leg	0.945279	PAFAH1B2	intron_11_117034608_117046622	ENSG00000168092.14	-1.00346
intron_11_119168447_119171356	0.310292	Skin_Sun_Exposed_Lower_leg	0.945279	NLRX1	intron_11_119039156_119042065	ENSG00000160703.17	-1.01461
intron_11_119309915_119310756	0.312381	Skin_Sun_Exposed_Lower_leg	0.945279	MCAM	intron_11_119180625_119181466	ENSG00000076706.17	1.01024
intron_11_125952073_125954087	0.317311	Skin_Sun_Exposed_Lower_leg	0.945279	VSIG10L2	intron_11_125821968_125823982	ENSG00000283703.3	-1
intron_11_125952073_125955615	0.30113	Skin_Sun_Exposed_Lower_leg	0.945279	VSIG10L2	intron_11_125821968_125825510	ENSG00000283703.3	-1.03401
intron_11_128903511_128904431	0.317311	Skin_Sun_Exposed_Lower_leg	0.945279	KCNJ5-AS1	intron_11_128773406_128774326	ENSG00000174370.12	1
intron_11_129884882_129885435	0.307665	Skin_Sun_Exposed_Lower_leg	0.945279	NFRKB	intron_11_129754777_129755330	ENSG00000170322.15	1.02013
intron_11_134220726_134223863	0.313686	Skin_Sun_Exposed_Lower_leg	0.945279	NCAPD3	intron_11_134090620_134093757	ENSG00000151503.14	1.00752
intron_11_134223482_134223863	0.313686	Skin_Sun_Exposed_Lower_leg	0.945279	NCAPD3	intron_11_134093376_134093757	ENSG00000151503.14	-1.00752
intron_11_134235053_134239991	0.299055	Skin_Sun_Exposed_Lower_leg	0.945279	VPS26B	intron_11_134104947_134109885	ENSG00000151502.11	-1.03846
intron_11_3361889_3370975	0.310815	Skin_Sun_Exposed_Lower_leg	0.945279	ZNF195	intron_11_3383119_3392205	ENSG00000005801.18	-1.01351
intron_11_3699348_3700610	0.304174	Skin_Sun_Exposed_Lower_leg	0.945279	NUP98	intron_11_3720578_3721840	ENSG00000110713.18	-1.02752
intron_11_3699348_3702463	0.304174	Skin_Sun_Exposed_Lower_leg	0.945279	NUP98	intron_11_3720578_3723693	ENSG00000110713.18	1.02752
intron_11_473977_479085	0.317311	Skin_Sun_Exposed_Lower_leg	0.945279	PTDSS2	intron_11_473977_479085	ENSG00000174915.12	-1
intron_11_488647_489400	0.314521	Skin_Sun_Exposed_Lower_leg	0.945279	PTDSS2	intron_11_488647_489400	ENSG00000174915.12	1.00578
intron_11_502181_506609	0.300817	Skin_Sun_Exposed_Lower_leg	0.945279	RNH1	intron_11_502181_506609	ENSG00000023191.17	-1.03468
intron_11_504996_507113	0.304996	Skin_Sun_Exposed_Lower_leg	0.945279	RNH1	intron_11_504996_507113	ENSG00000023191.17	1.02578
intron_11_57789155_57791385	0.307633	Skin_Sun_Exposed_Lower_leg	0.945279	CTNND1	intron_11_57556627_57558857	ENSG00000198561.16	-1.0202
intron_11_57789155_57791385	0.307633	Skin_Sun_Exposed_Lower_leg	0.945279	ENSG00000254732	intron_11_57556627_57558857	ENSG00000254732.2	-1.0202
intron_11_57789155_57791385	0.307633	Skin_Sun_Exposed_Lower_leg	0.945279	ENSG00000288534	intron_11_57556627_57558857	ENSG00000288534.1	-1.0202
intron_11_62141044_62141500	0.311829	Skin_Sun_Exposed_Lower_leg	0.945279	INCENP	intron_11_61908516_61908972	ENSG00000149503.13	1.01139
intron_11_6395701_6395786	0.31182	Skin_Sun_Exposed_Lower_leg	0.945279	APBB1	intron_11_6416931_6417016	ENSG00000166313.20	-1.01141
intron_11_65279626_65280992	0.303976	Skin_Sun_Exposed_Lower_leg	0.945279	ENSG00000285816	intron_11_65047097_65048463	ENSG00000285816.1	-1.02794
intron_11_65279626_65280992	0.303976	Skin_Sun_Exposed_Lower_leg	0.945279	POLA2	intron_11_65047097_65048463	ENSG00000014138.10	-1.02794
intron_11_65719809_65720045	0.311485	Skin_Sun_Exposed_Lower_leg	0.945279	RNASEH2C	intron_11_65487280_65487516	ENSG00000172922.11	1.01211
intron_11_65884656_65884935	0.299719	Skin_Sun_Exposed_Lower_leg	0.945279	FIBP	intron_11_65652127_65652406	ENSG00000172500.13	1.03704
intron_11_66468904_66471242	0.308349	Skin_Sun_Exposed_Lower_leg	0.945279	PELI3	intron_11_66236375_66238713	ENSG00000174516.15	-1.01869
intron_11_67507689_67508001	0.306838	Skin_Sun_Exposed_Lower_leg	0.945279	CDK2AP2	intron_11_67275160_67275472	ENSG00000167797.8	-1.02188
intron_11_68034174_68036253	0.308241	Skin_Sun_Exposed_Lower_leg	0.945279	NDUFS8	intron_11_67801641_67803720	ENSG00000110717.13	1.01892
intron_11_72111496_72112650	0.311076	Skin_Sun_Exposed_Lower_leg	0.945279	ANAPC15	intron_11_71822542_71823696	ENSG00000110200.9	1.01297
intron_11_72704334_72705805	0.315044	Skin_Sun_Exposed_Lower_leg	0.945279	ARAP1	intron_11_72415379_72416850	ENSG00000186635.15	1.00469
intron_11_73825796_73843247	0.317152	Skin_Sun_Exposed_Lower_leg	0.945279	MRPL48	intron_11_73536841_73554292	ENSG00000175581.14	1.00033
intron_11_83072702_83073303	0.31517	Skin_Sun_Exposed_Lower_leg	0.945279	RAB30-DT	intron_11_82783744_82784345	ENSG00000246067.10	-1.00443
intron_11_83072804_83073303	0.31517	Skin_Sun_Exposed_Lower_leg	0.945279	RAB30-DT	intron_11_82783846_82784345	ENSG00000246067.10	1.00443
intron_11_83280260_83285873	0.299857	Skin_Sun_Exposed_Lower_leg	0.945279	CCDC90B	intron_11_82991303_82996916	ENSG00000137500.10	1.03674
intron_11_870499_883148	0.315327	Skin_Sun_Exposed_Lower_leg	0.945279	CHID1	intron_11_870499_883148	ENSG00000177830.18	1.00411
intron_11_95865676_95887612	0.310246	Skin_Sun_Exposed_Lower_leg	0.945279	MTMR2	intron_11_95598840_95620776	ENSG00000087053.20	-1.01471
intron_12_100319286_100323525	0.307435	Skin_Sun_Exposed_Lower_leg	0.945279	SCYL2	intron_12_100713064_100717303	ENSG00000136021.19	-1.02062
intron_12_101790057_101796677	0.306993	Skin_Sun_Exposed_Lower_leg	0.945279	GNPTAB	intron_12_102183835_102190455	ENSG00000111670.16	1.02155
intron_12_108544478_108545139	0.303833	Skin_Sun_Exposed_Lower_leg	0.945279	SART3	intron_12_108938254_108938915	ENSG00000075856.12	1.02825
intron_12_108544532_108545139	0.303833	Skin_Sun_Exposed_Lower_leg	0.945279	SART3	intron_12_108938308_108938915	ENSG00000075856.12	-1.02825
intron_12_109945349_109947256	0.310397	Skin_Sun_Exposed_Lower_leg	0.945279	GIT2	intron_12_110383154_110385061	ENSG00000139436.22	1.01439
intron_12_113221626_113225244	0.305061	Skin_Sun_Exposed_Lower_leg	0.945279	TPCN1	intron_12_113659431_113663049	ENSG00000186815.13	-1.02564
intron_12_113284637_113284718	0.305061	Skin_Sun_Exposed_Lower_leg	0.945279	TPCN1	intron_12_113722442_113722523	ENSG00000186815.13	-1.02564
intron_12_113284637_113285889	0.305061	Skin_Sun_Exposed_Lower_leg	0.945279	TPCN1	intron_12_113722442_113723694	ENSG00000186815.13	1.02564
intron_12_113284771_113285889	0.305061	Skin_Sun_Exposed_Lower_leg	0.945279	TPCN1	intron_12_113722576_113723694	ENSG00000186815.13	1.02564
intron_12_11752579_11839140	0.317311	Skin_Sun_Exposed_Lower_leg	0.945279	ETV6	intron_12_11905513_11992074	ENSG00000139083.11	-1
intron_12_118403517_118404056	0.304127	Skin_Sun_Exposed_Lower_leg	0.945279	SUDS3	intron_12_118841322_118841861	ENSG00000111707.12	-1.02762
intron_12_118403517_118411073	0.304127	Skin_Sun_Exposed_Lower_leg	0.945279	SUDS3	intron_12_118841322_118848878	ENSG00000111707.12	1.02762
intron_12_118404473_118411073	0.301534	Skin_Sun_Exposed_Lower_leg	0.945279	SUDS3	intron_12_118842278_118848878	ENSG00000111707.12	-1.03315
intron_12_120108467_120108592	0.306469	Skin_Sun_Exposed_Lower_leg	0.945279	RAB35	intron_12_120546271_120546396	ENSG00000111737.12	1.02266
intron_12_120526546_120528940	0.304611	Skin_Sun_Exposed_Lower_leg	0.945279	COQ5	intron_12_120964349_120966743	ENSG00000110871.15	-1.0266
intron_12_120566980_120575631	0.304611	Skin_Sun_Exposed_Lower_leg	0.945279	RNF10	intron_12_121004783_121013434	ENSG00000022840.17	-1.0266
intron_12_120579923_120581115	0.302112	Skin_Sun_Exposed_Lower_leg	0.945279	POP5	intron_12_121017726_121018918	ENSG00000167272.11	-1.03191
intron_12_121245240_121249787	0.305189	Skin_Sun_Exposed_Lower_leg	0.945279	CAMKK2	intron_12_121683043_121687590	ENSG00000110931.19	-1.02537
intron_12_122239945_122249871	0.300584	Skin_Sun_Exposed_Lower_leg	0.945279	VPS33A	intron_12_122724492_122734418	ENSG00000139719.11	-1.03518
intron_12_131120913_131131725	0.306472	Skin_Sun_Exposed_Lower_leg	0.945279	ADGRD1	intron_12_131605458_131616270	ENSG00000111452.13	-1.02265
intron_12_22449891_22453896	0.317311	Skin_Sun_Exposed_Lower_leg	0.945279	C2CD5	intron_12_22602825_22606830	ENSG00000111731.13	-1
intron_12_26976357_26979784	0.317311	Skin_Sun_Exposed_Lower_leg	0.945279	TM7SF3	intron_12_27129290_27132717	ENSG00000064115.11	1
intron_12_30719225_30723259	0.316635	Skin_Sun_Exposed_Lower_leg	0.945279	CAPRIN2	intron_12_30872159_30876193	ENSG00000110888.19	-1.0014
intron_12_30731510_30733629	0.312809	Skin_Sun_Exposed_Lower_leg	0.945279	CAPRIN2	intron_12_30884444_30886563	ENSG00000110888.19	-1.00935
intron_12_43772986_43773965	0.310061	Skin_Sun_Exposed_Lower_leg	0.945279	IRAK4	intron_12_44166789_44167768	ENSG00000198001.16	1.01509
intron_12_44777124_44777242	0.314607	Skin_Sun_Exposed_Lower_leg	0.945279	NELL2	intron_12_45170907_45171025	ENSG00000184613.11	-1.0056
intron_12_47702846_47705952	0.299877	Skin_Sun_Exposed_Lower_leg	0.945279	RPAP3	intron_12_48096629_48099735	ENSG00000005175.10	-1.0367
intron_12_49024100_49024578	0.317311	Skin_Sun_Exposed_Lower_leg	0.945279	KMT2D	intron_12_49417883_49418361	ENSG00000167548.18	-1
intron_12_53160319_53160763	0.317311	Skin_Sun_Exposed_Lower_leg	0.945279	CSAD	intron_12_53554103_53554547	ENSG00000139631.20	1
intron_12_56581263_56581399	0.308877	Skin_Sun_Exposed_Lower_leg	0.945279	RBMS2	intron_12_56975047_56975183	ENSG00000076067.13	1.01758
intron_12_57616897_57617230	0.307123	Skin_Sun_Exposed_Lower_leg	0.945279	ENSG00000287908	intron_12_58010680_58011013	ENSG00000287908.1	1.02128
intron_12_6312364_6313629	0.300335	Skin_Sun_Exposed_Lower_leg	0.945279	PLEKHG6	intron_12_6421530_6422795	ENSG00000008323.16	1.03571
intron_12_79786478_79786777	0.310619	Skin_Sun_Exposed_Lower_leg	0.945279	PPP1R12A	intron_12_80180258_80180557	ENSG00000058272.19	1.01392
intron_12_82687669_82857010	0.300088	Skin_Sun_Exposed_Lower_leg	0.945279	TMTC2	intron_12_83081448_83250789	ENSG00000179104.9	-1.03625
intron_12_889223_890453	0.307665	Skin_Sun_Exposed_Lower_leg	0.945279	WNK1	intron_12_998389_999619	ENSG00000060237.19	1.02013
intron_12_89349561_89350588	0.312904	Skin_Sun_Exposed_Lower_leg	0.945279	DUSP6	intron_12_89743338_89744365	ENSG00000139318.8	1.00915
intron_12_89492115_89497171	0.307133	Skin_Sun_Exposed_Lower_leg	0.945279	POC1B	intron_12_89885892_89890948	ENSG00000139323.14	1.02126
intron_12_95040597_95049068	0.3001	Skin_Sun_Exposed_Lower_leg	0.945279	NR2C1	intron_12_95434373_95442844	ENSG00000120798.17	-1.03622
intron_12_95211267_95217225	0.300269	Skin_Sun_Exposed_Lower_leg	0.945279	FGD6	intron_12_95605043_95611001	ENSG00000180263.14	-1.03586
intron_12_9692931_9693034	0.299096	Skin_Sun_Exposed_Lower_leg	0.945279	CLEC2D	intron_12_9845527_9845630	ENSG00000069493.15	1.03837
intron_12_9692931_9694760	0.299096	Skin_Sun_Exposed_Lower_leg	0.945279	CLEC2D	intron_12_9845527_9847356	ENSG00000069493.15	-1.03837
intron_12_98595557_98597856	0.31512	Skin_Sun_Exposed_Lower_leg	0.945279	SLC25A3	intron_12_98989335_98991634	ENSG00000075415.15	-1.00454
intron_13_110627547_110634545	0.30041	Skin_Sun_Exposed_Lower_leg	0.945279	NAXD	intron_13_111279894_111286892	ENSG00000213995.12	1.03556
intron_13_114011248_114013142	0.305595	Skin_Sun_Exposed_Lower_leg	0.945279	RASA3	intron_13_114776724_114778618	ENSG00000185989.11	-1.02451
intron_13_114261948_114262879	0.317311	Skin_Sun_Exposed_Lower_leg	0.945279	CDC16	intron_13_115027423_115028354	ENSG00000130177.16	-1
intron_13_114265240_114269563	0.317311	Skin_Sun_Exposed_Lower_leg	0.945279	CDC16	intron_13_115030715_115035038	ENSG00000130177.16	-1
intron_13_114265240_114272184	0.317311	Skin_Sun_Exposed_Lower_leg	0.945279	CDC16	intron_13_115030715_115037659	ENSG00000130177.16	-1
intron_13_20567256_20567670	0.317311	Skin_Sun_Exposed_Lower_leg	0.945279	IFT88	intron_13_21141395_21141809	ENSG00000032742.18	-1
intron_13_23320760_23324368	0.315063	Skin_Sun_Exposed_Lower_leg	0.945279	SGCG	intron_13_23894899_23898507	ENSG00000102683.8	-1.00465
intron_13_37000822_37002488	0.307081	Skin_Sun_Exposed_Lower_leg	0.945279	EXOSC8	intron_13_37574959_37576625	ENSG00000120699.14	1.02137
intron_13_39022412_39023052	0.308434	Skin_Sun_Exposed_Lower_leg	0.945279	PROSER1	intron_13_39596549_39597189	ENSG00000120685.20	1.01851
intron_13_39023130_39024473	0.308434	Skin_Sun_Exposed_Lower_leg	0.945279	PROSER1	intron_13_39597267_39598610	ENSG00000120685.20	-1.01851
intron_13_44989742_45004305	0.304743	Skin_Sun_Exposed_Lower_leg	0.945279	GPALPP1	intron_13_45563877_45578440	ENSG00000133114.18	1.02632
intron_13_45405977_45408927	0.312146	Skin_Sun_Exposed_Lower_leg	0.945279	SLC25A30	intron_13_45980112_45983062	ENSG00000174032.17	1.01073
intron_13_49266003_49267490	0.305654	Skin_Sun_Exposed_Lower_leg	0.945279	CDADC1	intron_13_49840139_49841626	ENSG00000102543.14	-1.02438
intron_13_50018920_50020214	0.298755	Skin_Sun_Exposed_Lower_leg	0.945279	KCNRG	intron_13_50593056_50594350	ENSG00000198553.9	-1.03911
intron_13_52378789_52386028	0.298949	Skin_Sun_Exposed_Lower_leg	0.945279	THSD1	intron_13_52952924_52960163	ENSG00000136114.17	1.03869
intron_13_95860883_95863629	0.30331	Skin_Sun_Exposed_Lower_leg	0.945279	UGGT2	intron_13_96513137_96515883	ENSG00000102595.21	1.02936
intron_14_104703220_104703295	0.299431	Skin_Sun_Exposed_Lower_leg	0.945279	INF2	intron_14_105169557_105169632	ENSG00000203485.14	1.03765
intron_14_24175624_24176822	0.305538	Skin_Sun_Exposed_Lower_leg	0.945279	REC8	intron_14_24644833_24646031	ENSG00000100918.14	1.02463
intron_14_24193269_24194675	0.308349	Skin_Sun_Exposed_Lower_leg	0.945279	ENSG00000254692	intron_14_24662475_24663881	ENSG00000254692.1	1.01869
intron_14_24193269_24194675	0.308349	Skin_Sun_Exposed_Lower_leg	0.945279	TM9SF1	intron_14_24662475_24663881	ENSG00000100926.15	1.01869
intron_14_24195036_24195346	0.315256	Skin_Sun_Exposed_Lower_leg	0.945279	TM9SF1	intron_14_24664242_24664552	ENSG00000100926.15	-1.00426
intron_14_45189362_45196172	0.308308	Skin_Sun_Exposed_Lower_leg	0.945279	FANCM	intron_14_45658565_45665375	ENSG00000187790.12	-1.01878
intron_14_50130762_50134123	0.313866	Skin_Sun_Exposed_Lower_leg	0.945279	SOS2	intron_14_50597480_50600841	ENSG00000100485.12	1.00714
intron_14_50312389_50321483	0.314314	Skin_Sun_Exposed_Lower_leg	0.945279	DMAC2L	intron_14_50779107_50788201	ENSG00000125375.18	1.00621
intron_14_55129300_55138045	0.303286	Skin_Sun_Exposed_Lower_leg	0.945279	LGALS3	intron_14_55596018_55604763	ENSG00000131981.16	-1.02941
intron_14_60277091_60282684	0.309568	Skin_Sun_Exposed_Lower_leg	0.945279	PPM1A	intron_14_60743809_60749402	ENSG00000100614.18	-1.01613
intron_14_64574589_64586837	0.301522	Skin_Sun_Exposed_Lower_leg	0.945279	PPP1R36	intron_14_65041307_65053555	ENSG00000165807.8	-1.03318
intron_14_67241533_67269701	0.305009	Skin_Sun_Exposed_Lower_leg	0.945279	PALS1	intron_14_67708250_67736418	ENSG00000072415.10	-1.02575
intron_14_67592715_67593743	0.314783	Skin_Sun_Exposed_Lower_leg	0.945279	PIGH	intron_14_68059432_68060460	ENSG00000100564.9	-1.00524
intron_14_72971114_72974080	0.300454	Skin_Sun_Exposed_Lower_leg	0.945279	ZFYVE1	intron_14_73437822_73440788	ENSG00000165861.14	1.03546
intron_14_75120580_75121119	0.303286	Skin_Sun_Exposed_Lower_leg	0.945279	NEK9	intron_14_75587283_75587822	ENSG00000119638.14	-1.02941
intron_14_75124223_75126703	0.299846	Skin_Sun_Exposed_Lower_leg	0.945279	NEK9	intron_14_75590926_75593406	ENSG00000119638.14	1.03676
intron_14_75707707_75717861	0.302331	Skin_Sun_Exposed_Lower_leg	0.945279	TTLL5	intron_14_76174050_76184204	ENSG00000119685.20	1.03145
intron_14_76178042_76178208	0.307264	Skin_Sun_Exposed_Lower_leg	0.945279	GPATCH2L	intron_14_76644385_76644551	ENSG00000089916.18	-1.02098
intron_14_76178042_76180764	0.307264	Skin_Sun_Exposed_Lower_leg	0.945279	GPATCH2L	intron_14_76644385_76647107	ENSG00000089916.18	1.02098
intron_14_77253376_77256526	0.30159	Skin_Sun_Exposed_Lower_leg	0.945279	TMEM63C	intron_14_77719719_77722869	ENSG00000165548.11	-1.03303
intron_14_91462239_91462735	0.305651	Skin_Sun_Exposed_Lower_leg	0.945279	PPP4R3A	intron_14_91928583_91929079	ENSG00000100796.18	-1.02439
intron_14_97959820_97960263	0.304247	Skin_Sun_Exposed_Lower_leg	0.945279	LINC01550	intron_14_98426157_98426600	ENSG00000246223.10	1.02737
intron_14_99536088_99603167	0.308526	Skin_Sun_Exposed_Lower_leg	0.945279	CCDC85C	intron_14_100002425_100069504	ENSG00000205476.9	-1.01832
intron_15_100580945_100602117	0.30966	Skin_Sun_Exposed_Lower_leg	0.945279	LINS1	intron_15_101121150_101142322	ENSG00000140471.17	1.01594
intron_15_100580945_100602121	0.30966	Skin_Sun_Exposed_Lower_leg	0.945279	LINS1	intron_15_101121150_101142326	ENSG00000140471.17	1.01594
intron_15_101657036_101657785	0.302455	Skin_Sun_Exposed_Lower_leg	0.945279	TARS3	intron_15_102197239_102197988	ENSG00000185418.16	1.03118
intron_15_30976955_30990777	0.308474	Skin_Sun_Exposed_Lower_leg	0.945279	MTMR10	intron_15_31269158_31282980	ENSG00000166912.17	1.01843
intron_15_40459896_40461912	0.302308	Skin_Sun_Exposed_Lower_leg	0.945279	BAHD1	intron_15_40752095_40754111	ENSG00000140320.12	1.0315
intron_15_40459896_40461915	0.302308	Skin_Sun_Exposed_Lower_leg	0.945279	BAHD1	intron_15_40752095_40754114	ENSG00000140320.12	-1.0315
intron_15_44759872_44767231	0.306396	Skin_Sun_Exposed_Lower_leg	0.945279	TRIM69	intron_15_45052070_45059429	ENSG00000185880.13	1.02281
intron_15_50477499_50481481	0.309922	Skin_Sun_Exposed_Lower_leg	0.945279	USP8	intron_15_50769696_50773678	ENSG00000138592.14	1.01538
intron_15_52154076_52179768	0.300391	Skin_Sun_Exposed_Lower_leg	0.945279	GNB5	intron_15_52446273_52471965	ENSG00000069966.19	1.0356
intron_15_55321390_55327531	0.302538	Skin_Sun_Exposed_Lower_leg	0.945279	PIGB	intron_15_55613588_55619729	ENSG00000069943.10	1.031
intron_15_63926093_63929551	0.30883	Skin_Sun_Exposed_Lower_leg	0.945279	DAPK2	intron_15_64218292_64221750	ENSG00000035664.11	-1.01768
intron_15_67187509_67190413	0.299971	Skin_Sun_Exposed_Lower_leg	0.945279	SMAD3	intron_15_67479847_67482751	ENSG00000166949.17	-1.0365
intron_15_74043139_74044221	0.304562	Skin_Sun_Exposed_Lower_leg	0.945279	PML	intron_15_74335480_74336562	ENSG00000140464.20	1.0267
intron_15_74905059_74905154	0.306904	Skin_Sun_Exposed_Lower_leg	0.945279	FAM219B	intron_15_75197400_75197495	ENSG00000178761.15	-1.02174
intron_15_78540539_78541905	0.301853	Skin_Sun_Exposed_Lower_leg	0.945279	PSMA4	intron_15_78832881_78834247	ENSG00000041357.16	1.03247
intron_15_78540835_78541905	0.301853	Skin_Sun_Exposed_Lower_leg	0.945279	PSMA4	intron_15_78833177_78834247	ENSG00000041357.16	-1.03247
intron_16_10877382_10895282	0.311223	Skin_Sun_Exposed_Lower_leg	0.945279	CIITA	intron_16_10971239_10989139	ENSG00000179583.21	1.01266
intron_16_10879042_10895282	0.314257	Skin_Sun_Exposed_Lower_leg	0.945279	CIITA	intron_16_10972899_10989139	ENSG00000179583.21	-1.00633
intron_16_10929559_10933844	0.310348	Skin_Sun_Exposed_Lower_leg	0.945279	DEXI	intron_16_11023416_11027701	ENSG00000182108.11	-1.01449
intron_16_10929559_10941569	0.310348	Skin_Sun_Exposed_Lower_leg	0.945279	DEXI	intron_16_11023416_11035426	ENSG00000182108.11	1.01449
intron_16_1256687_1256797	0.30625	Skin_Sun_Exposed_Lower_leg	0.945279	TPSD1	intron_16_1306688_1306798	ENSG00000095917.14	1.02312
intron_16_14558489_14580874	0.310727	Skin_Sun_Exposed_Lower_leg	0.945279	PARN	intron_16_14652346_14674731	ENSG00000140694.18	-1.0137
intron_16_15884205_15888558	0.302612	Skin_Sun_Exposed_Lower_leg	0.945279	CEP20	intron_16_15978062_15982415	ENSG00000133393.13	-1.03085
intron_16_16014628_16016496	0.317311	Skin_Sun_Exposed_Lower_leg	0.945279	ABCC1	intron_16_16108485_16110353	ENSG00000103222.20	1
intron_16_1783036_1786537	0.298966	Skin_Sun_Exposed_Lower_leg	0.945279	NUBP2	intron_16_1833037_1836538	ENSG00000095906.17	-1.03865
intron_16_19474276_19477440	0.30354	Skin_Sun_Exposed_Lower_leg	0.945279	TMC5	intron_16_19485598_19488762	ENSG00000103534.17	1.02887
intron_16_24935639_24941987	0.313791	Skin_Sun_Exposed_Lower_leg	0.945279	ARHGAP17	intron_16_24946960_24953308	ENSG00000140750.17	1.0073
intron_16_27352696_27355808	0.313233	Skin_Sun_Exposed_Lower_leg	0.945279	IL4R	intron_16_27364017_27367129	ENSG00000077238.14	1.00846
intron_16_28608859_28609931	0.315961	Skin_Sun_Exposed_Lower_leg	0.945279	ENSG00000289755	intron_16_28620180_28621252	ENSG00000289755.1	1.00279
intron_16_28608859_28609931	0.315961	Skin_Sun_Exposed_Lower_leg	0.945279	SULT1A1	intron_16_28620180_28621252	ENSG00000196502.14	1.00279
intron_16_2933979_2934745	0.308207	Skin_Sun_Exposed_Lower_leg	0.945279	FLYWCH1	intron_16_2983980_2984746	ENSG00000059122.17	1.01899
intron_16_298251_304304	0.302823	Skin_Sun_Exposed_Lower_leg	0.945279	AXIN1	intron_16_348251_354304	ENSG00000103126.15	1.0304
intron_16_29923359_29925539	0.307743	Skin_Sun_Exposed_Lower_leg	0.945279	KCTD13	intron_16_29934680_29936860	ENSG00000174943.11	1.01997
intron_16_368635_369068	0.314873	Skin_Sun_Exposed_Lower_leg	0.945279	MRPL28	intron_16_418635_419068	ENSG00000086504.18	-1.00505
intron_16_377848_381701	0.317311	Skin_Sun_Exposed_Lower_leg	0.945279	PGAP6	intron_16_427848_431701	ENSG00000129925.11	1
intron_16_56502079_56502317	0.315842	Skin_Sun_Exposed_Lower_leg	0.945279	BBS2	intron_16_56535991_56536229	ENSG00000125124.14	1.00304
intron_16_57641708_57650253	0.303604	Skin_Sun_Exposed_Lower_leg	0.945279	ADGRG1	intron_16_57675620_57684165	ENSG00000205336.14	-1.02874
intron_16_66608464_66609883	0.311742	Skin_Sun_Exposed_Lower_leg	0.945279	CMTM3	intron_16_66642367_66643786	ENSG00000140931.20	1.01157
intron_16_67029485_67029727	0.317311	Skin_Sun_Exposed_Lower_leg	0.945279	CBFB	intron_16_67063388_67063630	ENSG00000067955.15	-1
intron_16_67029813_67036639	0.317311	Skin_Sun_Exposed_Lower_leg	0.945279	CBFB	intron_16_67063716_67070542	ENSG00000067955.15	1
intron_16_67029813_67066682	0.317311	Skin_Sun_Exposed_Lower_leg	0.945279	CBFB	intron_16_67063716_67100585	ENSG00000067955.15	1
intron_16_69357561_69361404	0.301411	Skin_Sun_Exposed_Lower_leg	0.945279	TERF2	intron_16_69391464_69395307	ENSG00000132604.11	-1.03341
intron_16_69646578_69647028	0.314743	Skin_Sun_Exposed_Lower_leg	0.945279	NFAT5	intron_16_69680481_69680931	ENSG00000102908.23	-1.00532
intron_16_70665096_70665466	0.309473	Skin_Sun_Exposed_Lower_leg	0.945279	MTSS2	intron_16_70698999_70699369	ENSG00000132613.16	1.01633
intron_16_75641723_75647578	0.300911	Skin_Sun_Exposed_Lower_leg	0.945279	KARS1	intron_16_75675621_75681476	ENSG00000065427.15	-1.03448
intron_16_78333_79425	0.316151	Skin_Sun_Exposed_Lower_leg	0.945279	MPG	intron_16_128332_129424	ENSG00000103152.12	-1.0024
intron_16_789715_790177	0.305535	Skin_Sun_Exposed_Lower_leg	0.945279	CHTF18	intron_16_839715_840177	ENSG00000127586.17	1.02464
intron_16_81928624_81931497	0.308137	Skin_Sun_Exposed_Lower_leg	0.945279	ENSG00000289733	intron_16_81962229_81965102	ENSG00000289733.1	1.01914
intron_16_81928624_81931497	0.308137	Skin_Sun_Exposed_Lower_leg	0.945279	PLCG2	intron_16_81962229_81965102	ENSG00000197943.12	1.01914
intron_16_84498111_84504601	0.309059	Skin_Sun_Exposed_Lower_leg	0.945279	MEAK7	intron_16_84531717_84538207	ENSG00000140950.16	1.0172
intron_16_8859335_8860105	0.312707	Skin_Sun_Exposed_Lower_leg	0.945279	CARHSP1	intron_16_8953192_8953962	ENSG00000153048.11	1.00956
intron_16_8859335_8868966	0.312707	Skin_Sun_Exposed_Lower_leg	0.945279	CARHSP1	intron_16_8953192_8962823	ENSG00000153048.11	-1.00956
intron_16_90042535_90043196	0.307123	Skin_Sun_Exposed_Lower_leg	0.945279	GAS8	intron_16_90108943_90109604	ENSG00000141013.17	-1.02128
intron_16_977093_979025	0.311445	Skin_Sun_Exposed_Lower_leg	0.945279	CEROX1	intron_16_1027093_1029025	ENSG00000260807.7	-1.0122
intron_17_18253719_18254079	0.317311	Skin_Sun_Exposed_Lower_leg	0.945279	FLII	intron_17_18157033_18157393	ENSG00000177731.16	-1
intron_17_36486785_36492813	0.313791	Skin_Sun_Exposed_Lower_leg	0.945279	ZNHIT3	intron_17_34842629_34848657	ENSG00000273611.5	1.0073
intron_17_37536127_37538324	0.300532	Skin_Sun_Exposed_Lower_leg	0.945279	SYNRG	intron_17_35896229_35898426	ENSG00000275066.5	1.03529
intron_17_3935277_3936267	0.31283	Skin_Sun_Exposed_Lower_leg	0.945279	ATP2A3	intron_17_3838571_3839561	ENSG00000074370.18	-1.0093
intron_17_4182349_4183398	0.311822	Skin_Sun_Exposed_Lower_leg	0.945279	ANKFY1	intron_17_4085644_4086693	ENSG00000185722.18	1.01141
intron_17_4182352_4183398	0.311822	Skin_Sun_Exposed_Lower_leg	0.945279	ANKFY1	intron_17_4085647_4086693	ENSG00000185722.18	1.01141
intron_17_42663503_42665476	0.29894	Skin_Sun_Exposed_Lower_leg	0.945279	TUBG2	intron_17_40815521_40817494	ENSG00000037042.9	1.03871
intron_17_47170042_47171917	0.301373	Skin_Sun_Exposed_Lower_leg	0.945279	CDC27	intron_17_45247408_45249283	ENSG00000004897.12	-1.03349
intron_17_47170042_47181562	0.317311	Skin_Sun_Exposed_Lower_leg	0.945279	CDC27	intron_17_45247408_45258928	ENSG00000004897.12	-1
intron_17_4817259_4818297	0.317311	Skin_Sun_Exposed_Lower_leg	0.945279	PLD2	intron_17_4720554_4721592	ENSG00000129219.14	1
intron_17_4818385_4818494	0.317311	Skin_Sun_Exposed_Lower_leg	0.945279	PLD2	intron_17_4721680_4721789	ENSG00000129219.14	1
intron_17_50170351_50170640	0.299627	Skin_Sun_Exposed_Lower_leg	0.945279	SGCA	intron_17_48247712_48248001	ENSG00000108823.17	1.03723
intron_17_5555180_5558339	0.305545	Skin_Sun_Exposed_Lower_leg	0.945279	NLRP1	intron_17_5458500_5461659	ENSG00000091592.17	1.02461
intron_17_57873717_57879611	0.307194	Skin_Sun_Exposed_Lower_leg	0.945279	CUEDC1	intron_17_55951078_55956972	ENSG00000180891.13	-1.02113
intron_17_58706022_58709859	0.299765	Skin_Sun_Exposed_Lower_leg	0.945279	RAD51C	intron_17_56783383_56787220	ENSG00000108384.16	1.03694
intron_17_68248705_68250188	0.310297	Skin_Sun_Exposed_Lower_leg	0.945279	AMZ2	intron_17_66244846_66246329	ENSG00000196704.14	-1.0146
intron_17_68249096_68250188	0.299971	Skin_Sun_Exposed_Lower_leg	0.945279	AMZ2	intron_17_66245237_66246329	ENSG00000196704.14	1.0365
intron_17_74819843_74835927	0.307791	Skin_Sun_Exposed_Lower_leg	0.945279	TMEM104	intron_17_72815982_72832066	ENSG00000109066.14	-1.01987
intron_17_75088044_75089114	0.316266	Skin_Sun_Exposed_Lower_leg	0.945279	SLC16A5	intron_17_73084139_73085209	ENSG00000170190.16	1.00216
intron_17_7582160_7582876	0.310253	Skin_Sun_Exposed_Lower_leg	0.945279	ENSG00000233223	intron_17_7485478_7486194	ENSG00000233223.5	-1.01469
intron_17_7582531_7582876	0.308082	Skin_Sun_Exposed_Lower_leg	0.945279	ENSG00000233223	intron_17_7485849_7486194	ENSG00000233223.5	1.01925
intron_17_75914298_75914747	0.298504	Skin_Sun_Exposed_Lower_leg	0.945279	FBF1	intron_17_73910379_73910828	ENSG00000188878.20	-1.03965
intron_17_76017911_76018095	0.303367	Skin_Sun_Exposed_Lower_leg	0.945279	EVPL	intron_17_74013992_74014176	ENSG00000167880.8	1.02924
intron_17_76017911_76018161	0.303367	Skin_Sun_Exposed_Lower_leg	0.945279	EVPL	intron_17_74013992_74014242	ENSG00000167880.8	-1.02924
intron_17_76570923_76572637	0.305296	Skin_Sun_Exposed_Lower_leg	0.945279	ST6GALNAC2	intron_17_74567005_74568719	ENSG00000070731.11	-1.02514
intron_17_78676169_78680190	0.308695	Skin_Sun_Exposed_Lower_leg	0.945279	CYTH1	intron_17_76672251_76676272	ENSG00000108669.17	-1.01796
intron_17_78677050_78680190	0.308695	Skin_Sun_Exposed_Lower_leg	0.945279	CYTH1	intron_17_76673132_76676272	ENSG00000108669.17	1.01796
intron_17_78993920_78995018	0.311039	Skin_Sun_Exposed_Lower_leg	0.945279	CANT1	intron_17_76990002_76991100	ENSG00000171302.17	-1.01304
intron_17_80415821_80423520	0.316326	Skin_Sun_Exposed_Lower_leg	0.945279	ENDOV	intron_17_78389621_78397320	ENSG00000173818.17	1.00204
intron_17_8148786_8149259	0.310727	Skin_Sun_Exposed_Lower_leg	0.945279	PER1	intron_17_8052104_8052577	ENSG00000179094.16	1.0137
intron_17_81610258_81613318	0.299971	Skin_Sun_Exposed_Lower_leg	0.945279	NPLOC4	intron_17_79577284_79580344	ENSG00000182446.15	-1.0365
intron_17_81869957_81870636	0.304127	Skin_Sun_Exposed_Lower_leg	0.945279	ARHGDIA	intron_17_79827833_79828512	ENSG00000141522.12	1.02762
intron_17_81869957_81871298	0.304127	Skin_Sun_Exposed_Lower_leg	0.945279	ARHGDIA	intron_17_79827833_79829174	ENSG00000141522.12	-1.02762
intron_17_81891833_81893552	0.314489	Skin_Sun_Exposed_Lower_leg	0.945279	ANAPC11	intron_17_79849709_79851428	ENSG00000141552.18	-1.00585
intron_17_81891841_81893552	0.314489	Skin_Sun_Exposed_Lower_leg	0.945279	ANAPC11	intron_17_79849717_79851428	ENSG00000141552.18	1.00585
intron_17_82128597_82134073	0.299804	Skin_Sun_Exposed_Lower_leg	0.945279	CCDC57	intron_17_80086473_80091949	ENSG00000176155.21	-1.03685
intron_17_82183932_82184958	0.305316	Skin_Sun_Exposed_Lower_leg	0.945279	CCDC57	intron_17_80141808_80142834	ENSG00000176155.21	-1.0251
intron_17_82563548_82571724	0.312389	Skin_Sun_Exposed_Lower_leg	0.945279	FOXK2	intron_17_80521424_80529600	ENSG00000141568.21	1.01022
intron_17_82696853_82698455	0.31486	Skin_Sun_Exposed_Lower_leg	0.945279	RAB40B	intron_17_80654729_80656331	ENSG00000141542.11	1.00508
intron_17_82900731_82903405	0.313816	Skin_Sun_Exposed_Lower_leg	0.945279	TBCD	intron_17_80858607_80861281	ENSG00000141556.22	-1.00725
intron_18_2762236_2763637	0.305363	Skin_Sun_Exposed_Lower_leg	0.945279	SMCHD1	intron_18_2762234_2763635	ENSG00000101596.17	1.025
intron_18_32310323_32392895	0.305666	Skin_Sun_Exposed_Lower_leg	0.945279	GAREM1	intron_18_29890286_29972858	ENSG00000141441.16	1.02436
intron_18_50269811_50272677	0.302975	Skin_Sun_Exposed_Lower_leg	0.945279	MBD1	intron_18_47796181_47799047	ENSG00000141644.19	1.03008
intron_18_50269818_50271469	0.302975	Skin_Sun_Exposed_Lower_leg	0.945279	MBD1	intron_18_47796188_47797839	ENSG00000141644.19	1.03008
intron_18_54269661_54271360	0.317311	Skin_Sun_Exposed_Lower_leg	0.945279	POLI	intron_18_51796031_51797730	ENSG00000101751.11	1
intron_18_62045979_62070390	0.305289	Skin_Sun_Exposed_Lower_leg	0.945279	PIGN	intron_18_59713212_59737623	ENSG00000197563.11	1.02516
intron_18_62045979_62072673	0.305289	Skin_Sun_Exposed_Lower_leg	0.945279	PIGN	intron_18_59713212_59739906	ENSG00000197563.11	-1.02516
intron_18_62575550_62576512	0.311066	Skin_Sun_Exposed_Lower_leg	0.945279	ZCCHC2	intron_18_60242783_60243745	ENSG00000141664.10	-1.01299
intron_18_62576652_62584446	0.311066	Skin_Sun_Exposed_Lower_leg	0.945279	ZCCHC2	intron_18_60243885_60251679	ENSG00000141664.10	1.01299
intron_18_9588853_9593768	0.310088	Skin_Sun_Exposed_Lower_leg	0.945279	PPP4R1	intron_18_9588851_9593766	ENSG00000154845.16	1.01504
intron_19_10379689_10380380	0.314584	Skin_Sun_Exposed_Lower_leg	0.945279	TYK2	intron_19_10490365_10491056	ENSG00000105397.15	-1.00565
intron_19_10379779_10380380	0.314584	Skin_Sun_Exposed_Lower_leg	0.945279	TYK2	intron_19_10490455_10491056	ENSG00000105397.15	1.00565
intron_19_10544325_10544709	0.31654	Skin_Sun_Exposed_Lower_leg	0.945279	ATG4D	intron_19_10655001_10655385	ENSG00000130734.10	-1.00159
intron_19_10544325_10544783	0.31654	Skin_Sun_Exposed_Lower_leg	0.945279	ATG4D	intron_19_10655001_10655459	ENSG00000130734.10	1.00159
intron_19_11965211_11977038	0.308935	Skin_Sun_Exposed_Lower_leg	0.945279	ZNF763	intron_19_12076026_12087853	ENSG00000197054.12	-1.01746
intron_19_12774897_12778300	0.300483	Skin_Sun_Exposed_Lower_leg	0.945279	HOOK2	intron_19_12885711_12889114	ENSG00000095066.12	-1.0354
intron_19_13774707_13778052	0.301754	Skin_Sun_Exposed_Lower_leg	0.945279	C19orf53	intron_19_13885521_13888866	ENSG00000104979.9	1.03268
intron_19_14699281_14700206	0.307306	Skin_Sun_Exposed_Lower_leg	0.945279	ZNF333	intron_19_14810093_14811018	ENSG00000160961.12	-1.02089
intron_19_17227199_17228256	0.304717	Skin_Sun_Exposed_Lower_leg	0.945279	OCEL1	intron_19_17338008_17339065	ENSG00000099330.9	1.02637
intron_19_18128951_18130494	0.306295	Skin_Sun_Exposed_Lower_leg	0.945279	MAST3	intron_19_18239761_18241304	ENSG00000099308.13	-1.02303
intron_19_19321135_19337170	0.308035	Skin_Sun_Exposed_Lower_leg	0.945279	MAU2	intron_19_19431944_19447979	ENSG00000129933.21	-1.01935
intron_19_2137807_2138619	0.310446	Skin_Sun_Exposed_Lower_leg	0.945279	AP3D1	intron_19_2137806_2138618	ENSG00000065000.20	-1.01429
intron_19_34221738_34226408	0.301094	Skin_Sun_Exposed_Lower_leg	0.945279	LSM14A	intron_19_34712643_34717313	ENSG00000257103.9	1.03409
intron_19_34495771_34498562	0.301681	Skin_Sun_Exposed_Lower_leg	0.945279	WTIP	intron_19_34986676_34989467	ENSG00000142279.13	-1.03284
intron_19_3539260_3543235	0.305304	Skin_Sun_Exposed_Lower_leg	0.945279	TEKTIP1	intron_19_3539258_3543233	ENSG00000183397.6	1.02513
intron_19_35743345_35743809	0.30543	Skin_Sun_Exposed_Lower_leg	0.945279	U2AF1L4	intron_19_36234246_36234710	ENSG00000161265.15	1.02486
intron_19_39342576_39354006	0.307256	Skin_Sun_Exposed_Lower_leg	0.945279	SAMD4B	intron_19_39833216_39844646	ENSG00000179134.16	-1.021
intron_19_40780499_40783778	0.312243	Skin_Sun_Exposed_Lower_leg	0.945279	MIA-RAB4B	intron_19_41286404_41289683	ENSG00000268975.2	1.01053
intron_19_40780499_40783778	0.312243	Skin_Sun_Exposed_Lower_leg	0.945279	RAB4B-EGLN2	intron_19_41286404_41289683	ENSG00000171570.11	1.01053
intron_19_40780499_40783778	0.312243	Skin_Sun_Exposed_Lower_leg	0.945279	RAB4B	intron_19_41286404_41289683	ENSG00000167578.18	1.01053
intron_19_40780499_40783921	0.312243	Skin_Sun_Exposed_Lower_leg	0.945279	RAB4B	intron_19_41286404_41289826	ENSG00000167578.18	1.01053
intron_19_41479284_41495302	0.301736	Skin_Sun_Exposed_Lower_leg	0.945279	PCAT19	intron_19_41985192_42001210	ENSG00000267107.9	1.03272
intron_19_41479284_41500584	0.301736	Skin_Sun_Exposed_Lower_leg	0.945279	PCAT19	intron_19_41985192_42006494	ENSG00000267107.9	-1.03272
intron_19_41495427_41500584	0.300276	Skin_Sun_Exposed_Lower_leg	0.945279	PCAT19	intron_19_42001335_42006494	ENSG00000267107.9	1.03584
intron_19_42389039_42389489	0.314165	Skin_Sun_Exposed_Lower_leg	0.945279	CNFN	intron_19_42893191_42893641	ENSG00000105427.10	-1.00652
intron_19_42389039_42390240	0.314165	Skin_Sun_Exposed_Lower_leg	0.945279	CNFN	intron_19_42893191_42894392	ENSG00000105427.10	1.00652
intron_19_42389568_42390240	0.314165	Skin_Sun_Exposed_Lower_leg	0.945279	CNFN	intron_19_42893720_42894392	ENSG00000105427.10	-1.00652
intron_19_46060293_46077020	0.303387	Skin_Sun_Exposed_Lower_leg	0.945279	IGFL4	intron_19_46563551_46580278	ENSG00000204869.9	1.0292
intron_19_48215384_48218871	0.317311	Skin_Sun_Exposed_Lower_leg	0.945279	CARD8	intron_19_48718641_48722128	ENSG00000105483.18	1
intron_19_48234543_48238383	0.304054	Skin_Sun_Exposed_Lower_leg	0.945279	CARD8	intron_19_48737800_48741640	ENSG00000105483.18	-1.02778
intron_19_49335609_49335714	0.310858	Skin_Sun_Exposed_Lower_leg	0.945279	CD37	intron_19_49838866_49838971	ENSG00000104894.12	1.01342
intron_19_49338029_49338700	0.310858	Skin_Sun_Exposed_Lower_leg	0.945279	CD37	intron_19_49841286_49841957	ENSG00000104894.12	-1.01342
intron_19_49539179_49542553	0.312931	Skin_Sun_Exposed_Lower_leg	0.945279	RCN3	intron_19_50042436_50045810	ENSG00000142552.8	1.00909
intron_19_50384390_50398851	0.307914	Skin_Sun_Exposed_Lower_leg	0.945279	POLD1	intron_19_50887647_50902108	ENSG00000062822.16	1.01961
intron_19_5110818_5119118	0.310397	Skin_Sun_Exposed_Lower_leg	0.945279	KDM4B	intron_19_5110829_5119129	ENSG00000127663.15	-1.01439
intron_19_5110818_5119653	0.310397	Skin_Sun_Exposed_Lower_leg	0.945279	KDM4B	intron_19_5110829_5119664	ENSG00000127663.15	1.01439
intron_19_51225155_51225218	0.30057	Skin_Sun_Exposed_Lower_leg	0.945279	CD33	intron_19_51728411_51728474	ENSG00000105383.15	1.03521
intron_19_51225598_51225803	0.313841	Skin_Sun_Exposed_Lower_leg	0.945279	CD33	intron_19_51728854_51729059	ENSG00000105383.15	-1.00719
intron_19_54449306_54451290	0.304605	Skin_Sun_Exposed_Lower_leg	0.945279	LENG8	intron_19_54960484_54962467	ENSG00000167615.17	-1.02661
intron_19_57233608_57234884	0.300911	Skin_Sun_Exposed_Lower_leg	0.945279	AURKC	intron_19_57744976_57746252	ENSG00000105146.14	-1.03448
intron_19_57390114_57394188	0.299093	Skin_Sun_Exposed_Lower_leg	0.945279	ENSG00000269533	intron_19_57901482_57905556	ENSG00000269533.5	-1.03838
intron_19_57390114_57394188	0.299093	Skin_Sun_Exposed_Lower_leg	0.945279	ZNF548	intron_19_57901482_57905556	ENSG00000188785.12	-1.03838
intron_19_57487983_57491468	0.307914	Skin_Sun_Exposed_Lower_leg	0.945279	ZNF419	intron_19_57999351_58002836	ENSG00000105136.22	-1.01961
intron_19_57633905_57634023	0.317311	Skin_Sun_Exposed_Lower_leg	0.945279	ZNF211	intron_19_58145273_58145391	ENSG00000121417.14	1
intron_19_57634061_57634629	0.317311	Skin_Sun_Exposed_Lower_leg	0.945279	ZNF211	intron_19_58145429_58145997	ENSG00000121417.14	-1
intron_19_58410091_58415524	0.303286	Skin_Sun_Exposed_Lower_leg	0.945279	ZNF584	intron_19_58921458_58926891	ENSG00000171574.19	1.02941
intron_19_58477826_58478087	0.310246	Skin_Sun_Exposed_Lower_leg	0.945279	ZNF446	intron_19_58989193_58989454	ENSG00000083838.17	-1.01471
intron_19_643338_643433	0.303862	Skin_Sun_Exposed_Lower_leg	0.945279	FGF22	intron_19_643338_643433	ENSG00000070388.12	1.02819
intron_19_8303973_8305031	0.30895	Skin_Sun_Exposed_Lower_leg	0.945279	CD320	intron_19_8368857_8369915	ENSG00000167775.11	-1.01743
intron_19_8366319_8369219	0.313765	Skin_Sun_Exposed_Lower_leg	0.945279	ANGPTL4	intron_19_8431203_8434103	ENSG00000167772.12	1.00735
intron_1_107642755_107683488	0.317311	Skin_Sun_Exposed_Lower_leg	0.945279	VAV3	intron_1_108185377_108226110	ENSG00000134215.16	-1
intron_1_108937418_108938166	0.310746	Skin_Sun_Exposed_Lower_leg	0.945279	CLCC1	intron_1_109480040_109480788	ENSG00000121940.17	-1.01366
intron_1_109487804_109488383	0.317311	Skin_Sun_Exposed_Lower_leg	0.945279	ATXN7L2	intron_1_110030426_110031005	ENSG00000162650.17	1
intron_1_11745837_11745988	0.317311	Skin_Sun_Exposed_Lower_leg	0.945279	AGTRAP	intron_1_11805894_11806045	ENSG00000177674.16	1
intron_1_11745837_11746127	0.317311	Skin_Sun_Exposed_Lower_leg	0.945279	AGTRAP	intron_1_11805894_11806184	ENSG00000177674.16	1
intron_1_11745837_11747440	0.317311	Skin_Sun_Exposed_Lower_leg	0.945279	AGTRAP	intron_1_11805894_11807497	ENSG00000177674.16	-1
intron_1_150441023_150443231	0.307264	Skin_Sun_Exposed_Lower_leg	0.945279	RPRD2	intron_1_150413499_150415707	ENSG00000163125.16	1.02098
intron_1_151540426_151562091	0.301361	Skin_Sun_Exposed_Lower_leg	0.945279	TUFT1	intron_1_151512902_151534567	ENSG00000143367.17	-1.03352
intron_1_151540426_151562585	0.301361	Skin_Sun_Exposed_Lower_leg	0.945279	TUFT1	intron_1_151512902_151535061	ENSG00000143367.17	-1.03352
intron_1_154159048_154170400	0.308152	Skin_Sun_Exposed_Lower_leg	0.945279	TPM3	intron_1_154131524_154142876	ENSG00000143549.22	1.01911
intron_1_16476504_16476930	0.311822	Skin_Sun_Exposed_Lower_leg	0.945279	CROCCP3	intron_1_16802999_16803425	ENSG00000290842.1	-1.01141
intron_1_16476504_16476930	0.311822	Skin_Sun_Exposed_Lower_leg	0.945279	CROCCP3	intron_1_16802999_16803425	ENSG00000080947.16	-1.01141
intron_1_16968418_16970253	0.311197	Skin_Sun_Exposed_Lower_leg	0.945279	CROCC	intron_1_17294913_17296748	ENSG00000058453.17	-1.01271
intron_1_17607977_17616094	0.31058	Skin_Sun_Exposed_Lower_leg	0.945279	ARHGEF10L	intron_1_17934472_17942589	ENSG00000074964.17	-1.01401
intron_1_183128750_183130344	0.303486	Skin_Sun_Exposed_Lower_leg	0.945279	LAMC1	intron_1_183097885_183099479	ENSG00000135862.6	1.02899
intron_1_203056950_203059178	0.305192	Skin_Sun_Exposed_Lower_leg	0.945279	PPFIA4	intron_1_203026078_203028306	ENSG00000143847.16	-1.02536
intron_1_204950574_204952011	0.314386	Skin_Sun_Exposed_Lower_leg	0.945279	NFASC	intron_1_204919702_204921139	ENSG00000163531.17	1.00606
intron_1_205269884_205271120	0.313841	Skin_Sun_Exposed_Lower_leg	0.945279	TMCC2	intron_1_205239012_205240248	ENSG00000133069.17	-1.00719
intron_1_212885396_212888489	0.309603	Skin_Sun_Exposed_Lower_leg	0.945279	FLVCR1	intron_1_213058738_213061831	ENSG00000162769.13	1.01606
intron_1_222827601_222835119	0.29917	Skin_Sun_Exposed_Lower_leg	0.945279	DISP1	intron_1_223000943_223008461	ENSG00000154309.9	1.03821
intron_1_225841187_225846480	0.302102	Skin_Sun_Exposed_Lower_leg	0.945279	ENSG00000242861	intron_1_226028888_226034181	ENSG00000242861.1	-1.03194
intron_1_22643886_22644011	0.310643	Skin_Sun_Exposed_Lower_leg	0.945279	C1QC	intron_1_22970379_22970504	ENSG00000159189.13	1.01387
intron_1_23368065_23369366	0.303218	Skin_Sun_Exposed_Lower_leg	0.945279	ZNF436	intron_1_23694558_23695859	ENSG00000125945.15	-1.02956
intron_1_235494828_235496186	0.301145	Skin_Sun_Exposed_Lower_leg	0.945279	B3GALNT2	intron_1_235658138_235659496	ENSG00000162885.14	1.03398
intron_1_235494828_235504141	0.301145	Skin_Sun_Exposed_Lower_leg	0.945279	B3GALNT2	intron_1_235658138_235667441	ENSG00000162885.14	-1.03398
intron_1_235496308_235504141	0.301145	Skin_Sun_Exposed_Lower_leg	0.945279	B3GALNT2	intron_1_235659618_235667441	ENSG00000162885.14	1.03398
intron_1_243172846_243186259	0.304054	Skin_Sun_Exposed_Lower_leg	0.945279	CEP170	intron_1_243336148_243349561	ENSG00000143702.16	-1.02778
intron_1_24745625_24797742	0.317311	Skin_Sun_Exposed_Lower_leg	0.945279	CLIC4	intron_1_25072116_25124233	ENSG00000169504.15	-1
intron_1_248850781_248853937	0.317311	Skin_Sun_Exposed_Lower_leg	0.945279	ZNF692	intron_1_249144980_249148136	ENSG00000171163.16	-1
intron_1_25990863_25997448	0.305289	Skin_Sun_Exposed_Lower_leg	0.945279	PAFAH2	intron_1_26317354_26323939	ENSG00000158006.14	1.02516
intron_1_25990863_25998025	0.305289	Skin_Sun_Exposed_Lower_leg	0.945279	PAFAH2	intron_1_26317354_26324516	ENSG00000158006.14	-1.02516
intron_1_27749154_27755195	0.309162	Skin_Sun_Exposed_Lower_leg	0.945279	FAM76A	intron_1_28075665_28081706	ENSG00000009780.16	1.01698
intron_1_32633727_32633951	0.316246	Skin_Sun_Exposed_Lower_leg	0.945279	ZBTB8OS	intron_1_33099328_33099552	ENSG00000176261.16	-1.0022
intron_1_32634072_32634768	0.316246	Skin_Sun_Exposed_Lower_leg	0.945279	ZBTB8OS	intron_1_33099673_33100369	ENSG00000176261.16	1.0022
intron_1_32634110_32650433	0.316246	Skin_Sun_Exposed_Lower_leg	0.945279	ZBTB8OS	intron_1_33099711_33116034	ENSG00000176261.16	-1.0022
intron_1_3506236_3507795	0.305123	Skin_Sun_Exposed_Lower_leg	0.945279	MEGF6	intron_1_3422800_3424359	ENSG00000162591.17	-1.02551
intron_1_43387647_43388310	0.315885	Skin_Sun_Exposed_Lower_leg	0.945279	MED8	intron_1_43853318_43853981	ENSG00000159479.17	-1.00295
intron_1_45329437_45329889	0.316154	Skin_Sun_Exposed_Lower_leg	0.945279	ENSG00000288208	intron_1_45795109_45795561	ENSG00000288208.1	-1.00239
intron_1_45329437_45329889	0.316154	Skin_Sun_Exposed_Lower_leg	0.945279	MUTYH	intron_1_45795109_45795561	ENSG00000132781.20	-1.00239
intron_1_45329437_45330516	0.316154	Skin_Sun_Exposed_Lower_leg	0.945279	MUTYH	intron_1_45795109_45796188	ENSG00000132781.20	1.00239
intron_1_45330068_45330516	0.316154	Skin_Sun_Exposed_Lower_leg	0.945279	ENSG00000288208	intron_1_45795740_45796188	ENSG00000288208.1	-1.00239
intron_1_45330068_45330516	0.316154	Skin_Sun_Exposed_Lower_leg	0.945279	MUTYH	intron_1_45795740_45796188	ENSG00000132781.20	-1.00239
intron_1_45333170_45333285	0.314797	Skin_Sun_Exposed_Lower_leg	0.945279	ENSG00000288208	intron_1_45798842_45798957	ENSG00000288208.1	1.00521
intron_1_45333170_45333285	0.314797	Skin_Sun_Exposed_Lower_leg	0.945279	MUTYH	intron_1_45798842_45798957	ENSG00000132781.20	1.00521
intron_1_45348000_45355303	0.317311	Skin_Sun_Exposed_Lower_leg	0.945279	TESK2	intron_1_45813672_45820975	ENSG00000070759.17	-1
intron_1_46576654_46580530	0.302424	Skin_Sun_Exposed_Lower_leg	0.945279	MKNK1	intron_1_47042326_47046202	ENSG00000079277.22	1.03125
intron_1_54679439_54679891	0.299929	Skin_Sun_Exposed_Lower_leg	0.945279	MROH7-TTC4	intron_1_55145112_55145564	ENSG00000271723.5	-1.03659
intron_1_54679439_54679891	0.299929	Skin_Sun_Exposed_Lower_leg	0.945279	MROH7	intron_1_55145112_55145564	ENSG00000184313.20	-1.03659
intron_1_6652951_6653911	0.315727	Skin_Sun_Exposed_Lower_leg	0.945279	DNAJC11	intron_1_6713011_6713971	ENSG00000007923.17	-1.00328
intron_1_6871840_6887654	0.31178	Skin_Sun_Exposed_Lower_leg	0.945279	CAMTA1	intron_1_6931900_6947714	ENSG00000171735.20	1.01149
intron_1_7837149_7842672	0.308432	Skin_Sun_Exposed_Lower_leg	0.945279	PER3	intron_1_7897209_7902732	ENSG00000049246.15	1.01852
intron_1_78659483_78660554	0.314378	Skin_Sun_Exposed_Lower_leg	0.945279	IFI44	intron_1_79125168_79126239	ENSG00000137965.11	1.00608
intron_1_78660654_78662704	0.30511	Skin_Sun_Exposed_Lower_leg	0.945279	IFI44	intron_1_79126339_79128389	ENSG00000137965.11	1.02554
intron_1_8355120_8355419	0.305053	Skin_Sun_Exposed_Lower_leg	0.945279	RERE	intron_1_8415180_8415479	ENSG00000142599.20	-1.02566
intron_1_86868102_86880662	0.317311	Skin_Sun_Exposed_Lower_leg	0.945279	SELENOF	intron_1_87333785_87346345	ENSG00000183291.18	-1
intron_20_10747214_10753031	0.300265	Skin_Sun_Exposed_Lower_leg	0.945279	LINC01752	intron_20_10727862_10733679	ENSG00000224961.3	-1.03587
intron_20_1372240_1375491	0.304002	Skin_Sun_Exposed_Lower_leg	0.945279	FKBP1A	intron_20_1352884_1356135	ENSG00000088832.18	-1.02789
intron_20_25023092_25023466	0.311934	Skin_Sun_Exposed_Lower_leg	0.945279	ACSS1	intron_20_25003728_25004102	ENSG00000154930.15	1.01117
intron_20_421031_422127	0.313866	Skin_Sun_Exposed_Lower_leg	0.945279	RBCK1	intron_20_401675_402771	ENSG00000125826.22	1.00714
intron_20_427492_428491	0.313361	Skin_Sun_Exposed_Lower_leg	0.945279	RBCK1	intron_20_408136_409135	ENSG00000125826.22	1.00819
intron_20_45424381_45424496	0.317311	Skin_Sun_Exposed_Lower_leg	0.945279	PIGT	intron_20_44053021_44053136	ENSG00000124155.19	1
intron_20_45424579_45425574	0.317311	Skin_Sun_Exposed_Lower_leg	0.945279	PIGT	intron_20_44053219_44054214	ENSG00000124155.19	-1
intron_20_49135931_49151582	0.314382	Skin_Sun_Exposed_Lower_leg	0.945279	STAU1	intron_20_47752468_47768119	ENSG00000124214.21	-1.00607
intron_20_49255947_49257417	0.314382	Skin_Sun_Exposed_Lower_leg	0.945279	ZNFX1	intron_20_47872484_47873954	ENSG00000124201.15	-1.00607
intron_20_5184945_5185758	0.311921	Skin_Sun_Exposed_Lower_leg	0.945279	CDS2	intron_20_5165591_5166404	ENSG00000101290.14	1.0112
intron_20_5185826_5186687	0.313454	Skin_Sun_Exposed_Lower_leg	0.945279	CDS2	intron_20_5166472_5167333	ENSG00000101290.14	-1.008
intron_20_5186839_5189067	0.308108	Skin_Sun_Exposed_Lower_leg	0.945279	CDS2	intron_20_5167485_5169713	ENSG00000101290.14	1.0192
intron_20_59881023_59881437	0.303841	Skin_Sun_Exposed_Lower_leg	0.945279	SYCP2	intron_20_58456078_58456492	ENSG00000196074.13	1.02823
intron_20_59881492_59881945	0.303841	Skin_Sun_Exposed_Lower_leg	0.945279	SYCP2	intron_20_58456547_58457000	ENSG00000196074.13	1.02823
intron_20_59893593_59895437	0.308652	Skin_Sun_Exposed_Lower_leg	0.945279	SYCP2	intron_20_58468648_58470492	ENSG00000196074.13	-1.01806
intron_20_62860308_62861024	0.313739	Skin_Sun_Exposed_Lower_leg	0.945279	TCFL5	intron_20_61491660_61492376	ENSG00000101190.13	1.00741
intron_20_64076954_64079294	0.317311	Skin_Sun_Exposed_Lower_leg	0.945279	RGS19	intron_20_62708307_62710647	ENSG00000171700.14	-1
intron_21_25764787_25769004	0.311373	Skin_Sun_Exposed_Lower_leg	0.945279	GABPA	intron_21_27137098_27141315	ENSG00000154727.11	-1.01235
intron_21_41741997_41743882	0.315457	Skin_Sun_Exposed_Lower_leg	0.945279	RIPK4	intron_21_43162157_43164042	ENSG00000183421.12	1.00384
intron_21_41953151_41953370	0.31148	Skin_Sun_Exposed_Lower_leg	0.945279	C2CD2	intron_21_43373260_43373479	ENSG00000157617.17	-1.01212
intron_21_44063785_44074324	0.30965	Skin_Sun_Exposed_Lower_leg	0.945279	TRAPPC10	intron_21_45483666_45494205	ENSG00000160218.13	1.01596
intron_21_46221975_46222630	0.317311	Skin_Sun_Exposed_Lower_leg	0.945279	LSS	intron_21_47641889_47642544	ENSG00000160285.15	-1
intron_21_46221975_46222663	0.317311	Skin_Sun_Exposed_Lower_leg	0.945279	LSS	intron_21_47641889_47642577	ENSG00000160285.15	1
intron_22_19895320_19895407	0.313157	Skin_Sun_Exposed_Lower_leg	0.945279	TXNRD2	intron_22_19882843_19882930	ENSG00000184470.21	1.00862
intron_22_20112794_20112956	0.30969	Skin_Sun_Exposed_Lower_leg	0.945279	TRMT2A	intron_22_20100317_20100479	ENSG00000099899.16	1.01587
intron_22_20116612_20116883	0.30512	Skin_Sun_Exposed_Lower_leg	0.945279	TRMT2A	intron_22_20104135_20104406	ENSG00000099899.16	-1.02552
intron_22_24886728_24893431	0.303486	Skin_Sun_Exposed_Lower_leg	0.945279	SGSM1	intron_22_25282695_25289398	ENSG00000167037.19	1.02899
intron_22_26479355_26481722	0.312748	Skin_Sun_Exposed_Lower_leg	0.945279	HPS4	intron_22_26875321_26877688	ENSG00000100099.22	-1.00947
intron_22_29254287_29258817	0.312566	Skin_Sun_Exposed_Lower_leg	0.945279	EMID1	intron_22_29650276_29654806	ENSG00000186998.16	1.00985
intron_22_33384304_33432161	0.317311	Skin_Sun_Exposed_Lower_leg	0.945279	LARGE1	intron_22_33780290_33828147	ENSG00000133424.22	1
intron_22_38380990_38398438	0.311574	Skin_Sun_Exposed_Lower_leg	0.945279	TPTEP2-CSNK1E	intron_22_38776995_38794443	ENSG00000283900.1	1.01193
intron_22_39235874_39243901	0.314238	Skin_Sun_Exposed_Lower_leg	0.945279	PDGFB	intron_22_39631879_39639906	ENSG00000100311.17	1.00637
intron_22_42636598_42636715	0.307385	Skin_Sun_Exposed_Lower_leg	0.945279	CYB5R3	intron_22_43032604_43032721	ENSG00000100243.22	-1.02073
intron_22_45310183_45322371	0.307385	Skin_Sun_Exposed_Lower_leg	0.945279	FAM118A	intron_22_45706064_45718252	ENSG00000100376.12	-1.02073
intron_22_50281189_50281360	0.310205	Skin_Sun_Exposed_Lower_leg	0.945279	PLXNB2	intron_22_50719618_50719789	ENSG00000196576.16	1.01479
intron_2_102368068_102371953	0.308148	Skin_Sun_Exposed_Lower_leg	0.945279	IL18R1	intron_2_102984528_102988413	ENSG00000115604.12	-1.01912
intron_2_10396920_10408562	0.306829	Skin_Sun_Exposed_Lower_leg	0.945279	HPCAL1	intron_2_10537046_10548688	ENSG00000115756.13	1.0219
intron_2_10396920_10419734	0.306829	Skin_Sun_Exposed_Lower_leg	0.945279	HPCAL1	intron_2_10537046_10559860	ENSG00000115756.13	-1.0219
intron_2_10408734_10419734	0.306829	Skin_Sun_Exposed_Lower_leg	0.945279	HPCAL1	intron_2_10548860_10559860	ENSG00000115756.13	1.0219
intron_2_112165171_112175714	0.315805	Skin_Sun_Exposed_Lower_leg	0.945279	FBLN7	intron_2_112922748_112933291	ENSG00000144152.13	-1.00312
intron_2_113131157_113132656	0.316084	Skin_Sun_Exposed_Lower_leg	0.945279	IL1RN	intron_2_113888734_113890233	ENSG00000136689.20	-1.00254
intron_2_127498237_127502815	0.30969	Skin_Sun_Exposed_Lower_leg	0.945279	IWS1	intron_2_128255813_128260391	ENSG00000163166.15	1.01587
intron_2_158533316_158603070	0.313376	Skin_Sun_Exposed_Lower_leg	0.945279	PKP4	intron_2_159389828_159459582	ENSG00000144283.23	-1.00816
intron_2_169537340_169538013	0.313866	Skin_Sun_Exposed_Lower_leg	0.945279	FASTKD1	intron_2_170393850_170394523	ENSG00000138399.18	1.00714
intron_2_169537340_169540051	0.313866	Skin_Sun_Exposed_Lower_leg	0.945279	FASTKD1	intron_2_170393850_170396561	ENSG00000138399.18	-1.00714
intron_2_17707379_17708639	0.317311	Skin_Sun_Exposed_Lower_leg	0.945279	SMC6	intron_2_17888646_17889906	ENSG00000163029.16	-1
intron_2_177287834_177310964	0.314644	Skin_Sun_Exposed_Lower_leg	0.945279	ENSG00000213963	intron_2_178152562_178175692	ENSG00000213963.7	1.00552
intron_2_177287834_177310964	0.314644	Skin_Sun_Exposed_Lower_leg	0.945279	NFE2L2	intron_2_178152562_178175692	ENSG00000116044.17	1.00552
intron_2_178361815_178372126	0.315775	Skin_Sun_Exposed_Lower_leg	0.945279	OSBPL6	intron_2_179226542_179236853	ENSG00000079156.17	1.00318
intron_2_178372233_178373890	0.308728	Skin_Sun_Exposed_Lower_leg	0.945279	OSBPL6	intron_2_179236960_179238617	ENSG00000079156.17	1.01789
intron_2_183133623_183151508	0.29944	Skin_Sun_Exposed_Lower_leg	0.945279	NUP35	intron_2_183998351_184016236	ENSG00000163002.13	-1.03763
intron_2_190979866_190980620	0.309325	Skin_Sun_Exposed_Lower_leg	0.945279	STAT1	intron_2_191844592_191845346	ENSG00000115415.21	1.01664
intron_2_191684296_191685599	0.304244	Skin_Sun_Exposed_Lower_leg	0.945279	NABP1	intron_2_192549022_192550325	ENSG00000173559.15	-1.02738
intron_2_196146055_196156439	0.315001	Skin_Sun_Exposed_Lower_leg	0.945279	STK17B	intron_2_197010779_197021163	ENSG00000081320.11	-1.00478
intron_2_219598180_219601235	0.30077	Skin_Sun_Exposed_Lower_leg	0.945279	STK11IP	intron_2_220462902_220465957	ENSG00000144589.22	1.03478
intron_2_231331897_231344975	0.315111	Skin_Sun_Exposed_Lower_leg	0.945279	ARMC9	intron_2_232196609_232209687	ENSG00000135931.19	1.00456
intron_2_233273052_233273721	0.300799	Skin_Sun_Exposed_Lower_leg	0.945279	ATG16L1	intron_2_234181698_234182367	ENSG00000085978.22	-1.03472
intron_2_233273052_233274676	0.300799	Skin_Sun_Exposed_Lower_leg	0.945279	ATG16L1	intron_2_234181698_234183322	ENSG00000085978.22	1.03472
intron_2_238250743_238251599	0.308023	Skin_Sun_Exposed_Lower_leg	0.945279	PER2	intron_2_239159384_239160240	ENSG00000132326.13	-1.01938
intron_2_240596152_240596319	0.308644	Skin_Sun_Exposed_Lower_leg	0.945279	CAPN10	intron_2_241535569_241535736	ENSG00000142330.20	-1.01807
intron_2_241315982_241316422	0.303286	Skin_Sun_Exposed_Lower_leg	0.945279	SEPTIN2	intron_2_242255397_242255837	ENSG00000168385.18	1.02941
intron_2_241316540_241317499	0.317311	Skin_Sun_Exposed_Lower_leg	0.945279	SEPTIN2	intron_2_242255955_242256914	ENSG00000168385.18	1
intron_2_24135187_24139370	0.310222	Skin_Sun_Exposed_Lower_leg	0.945279	ENSG00000276087	intron_2_24358057_24362240	ENSG00000276087.2	1.01476
intron_2_24135187_24139370	0.310222	Skin_Sun_Exposed_Lower_leg	0.945279	FAM228B	intron_2_24358057_24362240	ENSG00000219626.9	1.01476
intron_2_241456922_241462523	0.317311	Skin_Sun_Exposed_Lower_leg	0.945279	FARP2	intron_2_242396337_242401938	ENSG00000006607.14	-1
intron_2_27022339_27023332	0.310636	Skin_Sun_Exposed_Lower_leg	0.945279	MAPRE3	intron_2_27245207_27246200	ENSG00000084764.12	-1.01389
intron_2_27085008_27085160	0.317311	Skin_Sun_Exposed_Lower_leg	0.945279	EMILIN1	intron_2_27307876_27308028	ENSG00000138080.14	-1
intron_2_27236830_27237379	0.313121	Skin_Sun_Exposed_Lower_leg	0.945279	CAD	intron_2_27459698_27460247	ENSG00000084774.14	-1.0087
intron_2_27240361_27240567	0.311732	Skin_Sun_Exposed_Lower_leg	0.945279	CAD	intron_2_27463229_27463435	ENSG00000084774.14	1.01159
intron_2_27240361_27240911	0.309769	Skin_Sun_Exposed_Lower_leg	0.945279	CAD	intron_2_27463229_27463779	ENSG00000084774.14	-1.01571
intron_2_38987591_38989270	0.317311	Skin_Sun_Exposed_Lower_leg	0.945279	SOS1	intron_2_39214732_39216411	ENSG00000115904.15	1
intron_2_43948518_43949602	0.311716	Skin_Sun_Exposed_Lower_leg	0.945279	LRPPRC	intron_2_44175657_44176741	ENSG00000138095.20	-1.01163
intron_2_58135199_58139666	0.302674	Skin_Sun_Exposed_Lower_leg	0.945279	VRK2	intron_2_58362334_58366801	ENSG00000028116.18	-1.03072
intron_2_61158012_61162842	0.309788	Skin_Sun_Exposed_Lower_leg	0.945279	C2orf74	intron_2_61385147_61389977	ENSG00000237651.8	-1.01567
intron_2_70085624_70086055	0.299807	Skin_Sun_Exposed_Lower_leg	0.945279	PCBP1-AS1	intron_2_70312756_70313187	ENSG00000179818.17	-1.03685
intron_2_73870352_73871955	0.308688	Skin_Sun_Exposed_Lower_leg	0.945279	STAMBP	intron_2_74097479_74099082	ENSG00000124356.17	-1.01798
intron_2_74506252_74506732	0.308943	Skin_Sun_Exposed_Lower_leg	0.945279	PCGF1	intron_2_74733379_74733859	ENSG00000115289.14	-1.01744
intron_2_86125880_86127161	0.302723	Skin_Sun_Exposed_Lower_leg	0.945279	PTCD3	intron_2_86353003_86354284	ENSG00000132300.19	-1.03061
intron_2_9400072_9400742	0.309894	Skin_Sun_Exposed_Lower_leg	0.945279	ASAP2	intron_2_9540201_9540871	ENSG00000151693.11	1.01544
intron_2_9543285_9555509	0.308376	Skin_Sun_Exposed_Lower_leg	0.945279	ADAM17	intron_2_9683414_9695638	ENSG00000151694.15	1.01863
intron_2_97580568_97584944	0.301853	Skin_Sun_Exposed_Lower_leg	0.945279	ANKRD36B	intron_2_98197031_98201407	ENSG00000196912.13	-1.03247
intron_2_9995360_9995879	0.300326	Skin_Sun_Exposed_Lower_leg	0.945279	GRHL1	intron_2_10135488_10136007	ENSG00000134317.18	-1.03573
intron_3_100824941_100832264	0.298856	Skin_Sun_Exposed_Lower_leg	0.945279	ABI3BP	intron_3_100543785_100551108	ENSG00000154175.18	-1.03889
intron_3_113294821_113296725	0.317311	Skin_Sun_Exposed_Lower_leg	0.945279	CFAP44	intron_3_113013668_113015572	ENSG00000206530.11	1
intron_3_119579851_119580551	0.305428	Skin_Sun_Exposed_Lower_leg	0.945279	ADPRH	intron_3_119298698_119299398	ENSG00000144843.12	-1.02486
intron_3_122363027_122365336	0.300236	Skin_Sun_Exposed_Lower_leg	0.945279	MIX23	intron_3_122081874_122084183	ENSG00000160124.9	-1.03593
intron_3_12406081_12416704	0.313765	Skin_Sun_Exposed_Lower_leg	0.945279	PPARG	intron_3_12447580_12458203	ENSG00000132170.24	1.00735
intron_3_127695190_127710576	0.307362	Skin_Sun_Exposed_Lower_leg	0.945279	MGLL	intron_3_127414033_127429419	ENSG00000074416.16	1.02077
intron_3_129279203_129279710	0.304358	Skin_Sun_Exposed_Lower_leg	0.945279	HMCES	intron_3_128998046_128998553	ENSG00000183624.14	1.02713
intron_3_129279211_129279710	0.304358	Skin_Sun_Exposed_Lower_leg	0.945279	HMCES	intron_3_128998054_128998553	ENSG00000183624.14	1.02713
intron_3_130102913_130103741	0.315998	Skin_Sun_Exposed_Lower_leg	0.945279	ENSG00000291081	intron_3_129821756_129822584	ENSG00000291081.1	1.00272
intron_3_130102913_130103741	0.315998	Skin_Sun_Exposed_Lower_leg	0.945279	FAM86HP	intron_3_129821756_129822584	ENSG00000253540.8	1.00272
intron_3_130102935_130103741	0.316855	Skin_Sun_Exposed_Lower_leg	0.945279	ENSG00000291081	intron_3_129821778_129822584	ENSG00000291081.1	-1.00094
intron_3_130105631_130105769	0.315731	Skin_Sun_Exposed_Lower_leg	0.945279	ENSG00000291081	intron_3_129824474_129824612	ENSG00000291081.1	-1.00327
intron_3_130105631_130111279	0.315731	Skin_Sun_Exposed_Lower_leg	0.945279	ENSG00000291081	intron_3_129824474_129830122	ENSG00000291081.1	1.00327
intron_3_134558347_134559150	0.31389	Skin_Sun_Exposed_Lower_leg	0.945279	CEP63	intron_3_134277189_134277992	ENSG00000182923.20	1.00709
intron_3_134559305_134561377	0.31389	Skin_Sun_Exposed_Lower_leg	0.945279	CEP63	intron_3_134278147_134280219	ENSG00000182923.20	-1.00709
intron_3_138064767_138067531	0.308116	Skin_Sun_Exposed_Lower_leg	0.945279	DZIP1L	intron_3_137783609_137786373	ENSG00000158163.15	1.01918
intron_3_138373076_138397324	0.317311	Skin_Sun_Exposed_Lower_leg	0.945279	MRAS	intron_3_138091918_138116166	ENSG00000158186.13	1
intron_3_149813353_149846011	0.309766	Skin_Sun_Exposed_Lower_leg	0.945279	RNF13	intron_3_149531140_149563798	ENSG00000082996.20	1.01571
intron_3_158102886_158105679	0.317311	Skin_Sun_Exposed_Lower_leg	0.945279	SHOX2	intron_3_157820675_157823468	ENSG00000168779.21	1
intron_3_177026474_177032971	0.310397	Skin_Sun_Exposed_Lower_leg	0.945279	TBL1XR1	intron_3_176744262_176750759	ENSG00000177565.19	1.01439
intron_3_179426242_179451346	0.304069	Skin_Sun_Exposed_Lower_leg	0.945279	GNB4	intron_3_179144030_179169134	ENSG00000114450.11	-1.02775
intron_3_186551279_186554254	0.298814	Skin_Sun_Exposed_Lower_leg	0.945279	TBCCD1	intron_3_186269068_186272043	ENSG00000113838.13	1.03898
intron_3_186553603_186554254	0.298814	Skin_Sun_Exposed_Lower_leg	0.945279	TBCCD1	intron_3_186271392_186272043	ENSG00000113838.13	-1.03898
intron_3_189215383_189217877	0.308281	Skin_Sun_Exposed_Lower_leg	0.945279	TPRG1	intron_3_188933172_188935666	ENSG00000188001.10	-1.01883
intron_3_196239735_196241948	0.298477	Skin_Sun_Exposed_Lower_leg	0.945279	PCYT1A	intron_3_195966606_195968819	ENSG00000161217.12	1.0397
intron_3_38395563_38397072	0.299104	Skin_Sun_Exposed_Lower_leg	0.945279	XYLB	intron_3_38437054_38438563	ENSG00000093217.11	-1.03836
intron_3_39098815_39099353	0.312471	Skin_Sun_Exposed_Lower_leg	0.945279	GORASP1	intron_3_39140306_39140844	ENSG00000114745.15	1.01005
intron_3_39098893_39099353	0.312471	Skin_Sun_Exposed_Lower_leg	0.945279	GORASP1	intron_3_39140384_39140844	ENSG00000114745.15	-1.01005
intron_3_39100454_39100747	0.31007	Skin_Sun_Exposed_Lower_leg	0.945279	GORASP1	intron_3_39141945_39142238	ENSG00000114745.15	-1.01508
intron_3_4420146_4452876	0.299577	Skin_Sun_Exposed_Lower_leg	0.945279	SUMF1	intron_3_4461830_4494560	ENSG00000144455.14	1.03734
intron_3_4449340_4452876	0.300957	Skin_Sun_Exposed_Lower_leg	0.945279	SUMF1	intron_3_4491024_4494560	ENSG00000144455.14	-1.03438
intron_3_47007350_47007525	0.313866	Skin_Sun_Exposed_Lower_leg	0.945279	NBEAL2	intron_3_47048840_47049015	ENSG00000160796.18	-1.00714
intron_3_52287876_52290960	0.31325	Skin_Sun_Exposed_Lower_leg	0.945279	GLYCTK	intron_3_52321892_52324976	ENSG00000168237.18	1.00843
intron_3_52478577_52479749	0.303908	Skin_Sun_Exposed_Lower_leg	0.945279	NISCH	intron_3_52512593_52513765	ENSG00000010322.16	-1.02809
intron_3_52480295_52484513	0.313777	Skin_Sun_Exposed_Lower_leg	0.945279	NISCH	intron_3_52514311_52518529	ENSG00000010322.16	-1.00733
intron_3_53874364_53875948	0.309285	Skin_Sun_Exposed_Lower_leg	0.945279	ACTR8	intron_3_53908391_53909975	ENSG00000113812.14	1.01672
intron_3_53877751_53878357	0.31088	Skin_Sun_Exposed_Lower_leg	0.945279	ACTR8	intron_3_53911778_53912384	ENSG00000113812.14	1.01338
intron_3_56670145_56671600	0.306753	Skin_Sun_Exposed_Lower_leg	0.945279	TASOR	intron_3_56704173_56705628	ENSG00000163946.14	-1.02206
intron_4_101348009_101348324	0.310495	Skin_Sun_Exposed_Lower_leg	0.945279	FLJ20021	intron_4_102269166_102269481	ENSG00000254531.3	1.01418
intron_4_113360897_113363338	0.302358	Skin_Sun_Exposed_Lower_leg	0.945279	ANK2	intron_4_114282053_114284494	ENSG00000145362.21	1.03139
intron_4_123398513_123401537	0.309568	Skin_Sun_Exposed_Lower_leg	0.945279	SPRY1	intron_4_124319668_124322692	ENSG00000164056.11	-1.01613
intron_4_127942158_127943752	0.314148	Skin_Sun_Exposed_Lower_leg	0.945279	MFSD8	intron_4_128863313_128864907	ENSG00000164073.11	-1.00656
intron_4_128061401_128074460	0.315726	Skin_Sun_Exposed_Lower_leg	0.945279	LARP1B	intron_4_128982556_128995615	ENSG00000138709.20	-1.00328
intron_4_139059607_139060324	0.303038	Skin_Sun_Exposed_Lower_leg	0.945279	ELF2	intron_4_139980761_139981478	ENSG00000109381.21	-1.02994
intron_4_140379652_140380962	0.308411	Skin_Sun_Exposed_Lower_leg	0.945279	SCOC	intron_4_141300806_141302116	ENSG00000153130.18	-1.01856
intron_4_16166793_16170653	0.302839	Skin_Sun_Exposed_Lower_leg	0.945279	TAPT1	intron_4_16168416_16172276	ENSG00000169762.17	-1.03036
intron_4_1740986_1744518	0.30823	Skin_Sun_Exposed_Lower_leg	0.945279	TACC3	intron_4_1742713_1746245	ENSG00000013810.21	-1.01894
intron_4_20700617_20704466	0.306092	Skin_Sun_Exposed_Lower_leg	0.945279	PACRGL	intron_4_20702240_20706089	ENSG00000163138.19	-1.02346
intron_4_25776360_25779076	0.317311	Skin_Sun_Exposed_Lower_leg	0.945279	SEL1L3	intron_4_25777982_25780698	ENSG00000091490.11	-1
intron_4_2827674_2831571	0.31714	Skin_Sun_Exposed_Lower_leg	0.945279	SH3BP2	intron_4_2829401_2833298	ENSG00000087266.17	-1.00035
intron_4_2831679_2832331	0.31714	Skin_Sun_Exposed_Lower_leg	0.945279	SH3BP2	intron_4_2833406_2834058	ENSG00000087266.17	1.00035
intron_4_2905015_2907743	0.313429	Skin_Sun_Exposed_Lower_leg	0.945279	ADD1	intron_4_2906742_2909470	ENSG00000087274.19	-1.00805
intron_4_2905108_2907743	0.315805	Skin_Sun_Exposed_Lower_leg	0.945279	ADD1	intron_4_2906835_2909470	ENSG00000087274.19	1.00312
intron_4_38636058_38664794	0.304373	Skin_Sun_Exposed_Lower_leg	0.945279	KLF3-AS1	intron_4_38637679_38666415	ENSG00000231160.12	-1.0271
intron_4_38689879_38694746	0.310141	Skin_Sun_Exposed_Lower_leg	0.945279	KLF3	intron_4_38691500_38696367	ENSG00000109787.13	1.01493
intron_4_41100750_41142987	0.315065	Skin_Sun_Exposed_Lower_leg	0.945279	APBB2	intron_4_41102767_41145004	ENSG00000163697.17	-1.00465
intron_4_67662255_67663139	0.317263	Skin_Sun_Exposed_Lower_leg	0.945279	UBA6	intron_4_68527973_68528857	ENSG00000033178.13	-1.0001
intron_4_682376_682781	0.312217	Skin_Sun_Exposed_Lower_leg	0.945279	SLC49A3	intron_4_676165_676570	ENSG00000169026.13	-1.01058
intron_4_74748149_74755859	0.309085	Skin_Sun_Exposed_Lower_leg	0.945279	BTC	intron_4_75673359_75681069	ENSG00000174808.12	-1.01714
intron_4_75914338_75914868	0.299504	Skin_Sun_Exposed_Lower_leg	0.945279	NAAA	intron_4_76835491_76836021	ENSG00000138744.16	1.0375
intron_4_8217167_8218271	0.301218	Skin_Sun_Exposed_Lower_leg	0.945279	SH3TC1	intron_4_8218894_8219998	ENSG00000125089.18	1.03383
intron_4_83269993_83272087	0.314404	Skin_Sun_Exposed_Lower_leg	0.945279	COQ2	intron_4_84191146_84193240	ENSG00000173085.15	1.00602
intron_4_86888275_86890048	0.30989	Skin_Sun_Exposed_Lower_leg	0.945279	C4orf36	intron_4_87809428_87811201	ENSG00000163633.12	1.01545
intron_5_100562188_100586181	0.300817	Skin_Sun_Exposed_Lower_leg	0.945279	FAM174A	intron_5_99897892_99921885	ENSG00000174132.9	-1.03468
intron_5_103173972_103177667	0.310681	Skin_Sun_Exposed_Lower_leg	0.945279	PPIP5K2	intron_5_102509676_102513368	ENSG00000145725.21	1.01379
intron_5_108021001_108186117	0.314472	Skin_Sun_Exposed_Lower_leg	0.945279	FBXL17	intron_5_107356702_107521818	ENSG00000145743.18	-1.00588
intron_5_109789527_109817273	0.306367	Skin_Sun_Exposed_Lower_leg	0.945279	MAN2A1	intron_5_109125228_109152974	ENSG00000112893.10	-1.02288
intron_5_113008042_113010756	0.307914	Skin_Sun_Exposed_Lower_leg	0.945279	DCP2	intron_5_112343739_112346453	ENSG00000172795.17	1.01961
intron_5_113515362_113532879	0.306498	Skin_Sun_Exposed_Lower_leg	0.945279	YTHDC2	intron_5_112851059_112868576	ENSG00000047188.16	1.0226
intron_5_154830922_154834625	0.312543	Skin_Sun_Exposed_Lower_leg	0.945279	FAXDC2	intron_5_154210482_154214185	ENSG00000170271.11	-1.0099
intron_5_154830922_154834843	0.312543	Skin_Sun_Exposed_Lower_leg	0.945279	FAXDC2	intron_5_154210482_154214403	ENSG00000170271.11	1.0099
intron_5_1572286_1574182	0.314743	Skin_Sun_Exposed_Lower_leg	0.945279	ENSG00000291055	intron_5_1572401_1574297	ENSG00000291055.1	1.00532
intron_5_168454100_168455356	0.306375	Skin_Sun_Exposed_Lower_leg	0.945279	WWC1	intron_5_167881105_167882361	ENSG00000113645.15	1.02286
intron_5_178211970_178212973	0.310681	Skin_Sun_Exposed_Lower_leg	0.945279	PHYKPL	intron_5_177638971_177639974	ENSG00000175309.15	-1.01379
intron_5_1801549_1802321	0.301116	Skin_Sun_Exposed_Lower_leg	0.945279	NDUFS6	intron_5_1801663_1802435	ENSG00000145494.12	1.03404
intron_5_181058378_181059237	0.302569	Skin_Sun_Exposed_Lower_leg	0.945279	BTNL9	intron_5_180485378_180486237	ENSG00000165810.17	1.03094
intron_5_218418_223482	0.30708	Skin_Sun_Exposed_Lower_leg	0.945279	ENSG00000286001	intron_5_218533_223597	ENSG00000286001.1	-1.02137
intron_5_218418_223482	0.30708	Skin_Sun_Exposed_Lower_leg	0.945279	SDHA	intron_5_218533_223597	ENSG00000073578.18	-1.02137
intron_5_233645_236428	0.30305	Skin_Sun_Exposed_Lower_leg	0.945279	ENSG00000286001	intron_5_233760_236543	ENSG00000286001.1	-1.02991
intron_5_34005899_34007773	0.300941	Skin_Sun_Exposed_Lower_leg	0.945279	AMACR	intron_5_34006004_34007878	ENSG00000242110.9	-1.03442
intron_5_34005899_34007773	0.300941	Skin_Sun_Exposed_Lower_leg	0.945279	ENSG00000289791	intron_5_34006004_34007878	ENSG00000289791.1	-1.03442
intron_5_40730343_40746798	0.311223	Skin_Sun_Exposed_Lower_leg	0.945279	TTC33	intron_5_40730445_40746900	ENSG00000113638.14	-1.01266
intron_5_64785579_64786524	0.309892	Skin_Sun_Exposed_Lower_leg	0.945279	CWC27	intron_5_64081406_64082351	ENSG00000153015.17	-1.01545
intron_5_65994864_66012049	0.301811	Skin_Sun_Exposed_Lower_leg	0.945279	ERBIN	intron_5_65290692_65307877	ENSG00000112851.16	1.03256
intron_5_6748590_6749557	0.309018	Skin_Sun_Exposed_Lower_leg	0.945279	TENT4A	intron_5_6748703_6749670	ENSG00000112941.14	1.01728
intron_5_6751197_6752873	0.310194	Skin_Sun_Exposed_Lower_leg	0.945279	TENT4A	intron_5_6751310_6752986	ENSG00000112941.14	-1.01481
intron_5_7727261_7743668	0.300094	Skin_Sun_Exposed_Lower_leg	0.945279	ADCY2	intron_5_7727374_7743781	ENSG00000078295.17	1.03623
intron_5_80061832_80065409	0.314044	Skin_Sun_Exposed_Lower_leg	0.945279	THBS4	intron_5_79357655_79361232	ENSG00000113296.14	1.00677
intron_5_9154695_9190267	0.317311	Skin_Sun_Exposed_Lower_leg	0.945279	SEMA5A	intron_5_9154807_9190379	ENSG00000112902.12	-1
intron_5_96788685_96790296	0.305509	Skin_Sun_Exposed_Lower_leg	0.945279	ERAP1	intron_5_96124388_96125999	ENSG00000164307.13	1.02469
intron_6_118829250_118856371	0.299005	Skin_Sun_Exposed_Lower_leg	0.945279	MCM9	intron_6_119150413_119177534	ENSG00000111877.18	1.03857
intron_6_118829250_118894027	0.299005	Skin_Sun_Exposed_Lower_leg	0.945279	MCM9	intron_6_119150413_119215191	ENSG00000111877.18	-1.03857
intron_6_136705133_136720450	0.310348	Skin_Sun_Exposed_Lower_leg	0.945279	MAP3K5	intron_6_137026271_137041588	ENSG00000197442.11	-1.01449
intron_6_143502565_143503913	0.302734	Skin_Sun_Exposed_Lower_leg	0.945279	FUCA2	intron_6_143823702_143825050	ENSG00000001036.14	-1.03059
intron_6_144821018_144827611	0.304711	Skin_Sun_Exposed_Lower_leg	0.945279	UTRN	intron_6_145142154_145148747	ENSG00000152818.20	-1.02638
intron_6_152122676_152130720	0.309354	Skin_Sun_Exposed_Lower_leg	0.945279	SYNE1	intron_6_152443811_152451855	ENSG00000131018.25	1.01658
intron_6_167944059_167946707	0.313765	Skin_Sun_Exposed_Lower_leg	0.945279	AFDN	intron_6_168344739_168347387	ENSG00000130396.22	-1.00735
intron_6_169753372_169753864	0.301684	Skin_Sun_Exposed_Lower_leg	0.945279	ERMARD	intron_6_170153468_170153960	ENSG00000130023.16	1.03283
intron_6_17898180_17987054	0.316546	Skin_Sun_Exposed_Lower_leg	0.945279	KIF13A	intron_6_17898411_17987285	ENSG00000137177.20	-1.00158
intron_6_17951429_17987054	0.314974	Skin_Sun_Exposed_Lower_leg	0.945279	KIF13A	intron_6_17951660_17987285	ENSG00000137177.20	1.00484
intron_6_20115352_20118437	0.302157	Skin_Sun_Exposed_Lower_leg	0.945279	MBOAT1	intron_6_20115583_20118668	ENSG00000172197.11	-1.03182
intron_6_26124633_26138054	0.317157	Skin_Sun_Exposed_Lower_leg	0.945279	H2AC6	intron_6_26124861_26138282	ENSG00000180573.10	-1.00032
intron_6_30199153_30201035	0.311593	Skin_Sun_Exposed_Lower_leg	0.945279	TRIM26	intron_6_30166930_30168812	ENSG00000234127.9	1.01188
intron_6_32660249_32661347	0.312775	Skin_Sun_Exposed_Lower_leg	0.945279	HLA-DQB1	intron_6_32628026_32629124	ENSG00000179344.17	-1.00942
intron_6_32661457_32661967	0.312775	Skin_Sun_Exposed_Lower_leg	0.945279	HLA-DQB1	intron_6_32629234_32629744	ENSG00000179344.17	-1.00942
intron_6_32756466_32757281	0.312775	Skin_Sun_Exposed_Lower_leg	0.945279	HLA-DQB2	intron_6_32724243_32725058	ENSG00000232629.9	1.00942
intron_6_32757304_32757773	0.313791	Skin_Sun_Exposed_Lower_leg	0.945279	HLA-DQB2	intron_6_32725081_32725550	ENSG00000232629.9	1.0073
intron_6_32757304_32758850	0.312775	Skin_Sun_Exposed_Lower_leg	0.945279	HLA-DQB2	intron_6_32725081_32726627	ENSG00000232629.9	-1.00942
intron_6_4062299_4063074	0.299376	Skin_Sun_Exposed_Lower_leg	0.945279	PRPF4B	intron_6_4062533_4063308	ENSG00000112739.17	1.03777
intron_6_41637273_41638140	0.313633	Skin_Sun_Exposed_Lower_leg	0.945279	MDFI	intron_6_41605011_41605878	ENSG00000112559.15	1.00763
intron_6_41638375_41638739	0.310373	Skin_Sun_Exposed_Lower_leg	0.945279	MDFI	intron_6_41606113_41606477	ENSG00000112559.15	1.01444
intron_6_42057513_42066312	0.299726	Skin_Sun_Exposed_Lower_leg	0.945279	TAF8	intron_6_42025251_42034050	ENSG00000137413.17	-1.03702
intron_6_75908627_75911672	0.310515	Skin_Sun_Exposed_Lower_leg	0.945279	MYO6	intron_6_76618344_76621389	ENSG00000196586.17	-1.01414
intron_6_75908627_75914063	0.310515	Skin_Sun_Exposed_Lower_leg	0.945279	MYO6	intron_6_76618344_76623780	ENSG00000196586.17	1.01414
intron_6_80443538_80453157	0.312999	Skin_Sun_Exposed_Lower_leg	0.945279	ENSG00000233967	intron_6_81153255_81162874	ENSG00000233967.7	-1.00895
intron_6_83154043_83154180	0.304663	Skin_Sun_Exposed_Lower_leg	0.945279	DOP1A	intron_6_83863762_83863899	ENSG00000083097.15	1.02648
intron_6_83158622_83159796	0.316446	Skin_Sun_Exposed_Lower_leg	0.945279	DOP1A	intron_6_83868341_83869515	ENSG00000083097.15	1.00179
intron_6_83162919_83167862	0.310412	Skin_Sun_Exposed_Lower_leg	0.945279	DOP1A	intron_6_83872638_83877581	ENSG00000083097.15	-1.01436
intron_6_87233527_87243475	0.299846	Skin_Sun_Exposed_Lower_leg	0.945279	ZNF292	intron_6_87943245_87953193	ENSG00000188994.14	1.03676
intron_6_87612248_87616314	0.304577	Skin_Sun_Exposed_Lower_leg	0.945279	ORC3	intron_6_88321966_88326032	ENSG00000135336.16	1.02667
intron_6_89661578_89662087	0.314343	Skin_Sun_Exposed_Lower_leg	0.945279	MDN1	intron_6_90371297_90371806	ENSG00000112159.13	1.00615
intron_7_111732287_111735054	0.301704	Skin_Sun_Exposed_Lower_leg	0.945279	DOCK4	intron_7_111372343_111375110	ENSG00000128512.24	-1.03279
intron_7_134965386_134968340	0.314117	Skin_Sun_Exposed_Lower_leg	0.945279	CALD1	intron_7_134650137_134653091	ENSG00000122786.20	-1.00662
intron_7_134965386_134968554	0.314117	Skin_Sun_Exposed_Lower_leg	0.945279	CALD1	intron_7_134650137_134653305	ENSG00000122786.20	1.00662
intron_7_140027406_140028613	0.315289	Skin_Sun_Exposed_Lower_leg	0.945279	PARP12	intron_7_139727206_139728413	ENSG00000059378.13	1.00419
intron_7_1487449_1487760	0.313791	Skin_Sun_Exposed_Lower_leg	0.945279	INTS1	intron_7_1527085_1527396	ENSG00000164880.16	-1.0073
intron_7_157231327_157248368	0.306848	Skin_Sun_Exposed_Lower_leg	0.945279	UBE3C	intron_7_157024021_157041062	ENSG00000009335.18	1.02186
intron_7_2659015_2661668	0.300343	Skin_Sun_Exposed_Lower_leg	0.945279	TTYH3	intron_7_2698649_2701302	ENSG00000136295.16	-1.0357
intron_7_44796793_44798748	0.306597	Skin_Sun_Exposed_Lower_leg	0.945279	PPIA	intron_7_44836392_44838347	ENSG00000196262.15	-1.02239
intron_7_44796793_44799247	0.306597	Skin_Sun_Exposed_Lower_leg	0.945279	PPIA	intron_7_44836392_44838846	ENSG00000196262.15	1.02239
intron_7_5329969_5332622	0.301136	Skin_Sun_Exposed_Lower_leg	0.945279	TNRC18	intron_7_5369600_5372253	ENSG00000182095.15	1.034
intron_7_66400437_66400923	0.299055	Skin_Sun_Exposed_Lower_leg	0.945279	LINC00174	intron_7_65865424_65865910	ENSG00000179406.10	1.03846
intron_7_90372228_90374302	0.303209	Skin_Sun_Exposed_Lower_leg	0.945279	GTPBP10	intron_7_90001542_90003616	ENSG00000105793.16	1.02958
intron_7_99650232_99652553	0.312414	Skin_Sun_Exposed_Lower_leg	0.945279	CYP3A5	intron_7_99247855_99250176	ENSG00000106258.15	1.01017
intron_7_99652779_99660499	0.312414	Skin_Sun_Exposed_Lower_leg	0.945279	CYP3A5	intron_7_99250402_99258122	ENSG00000106258.15	-1.01017
intron_8_103325498_103328268	0.311066	Skin_Sun_Exposed_Lower_leg	0.945279	FZD6	intron_8_104337726_104340496	ENSG00000164930.12	1.01299
intron_8_103325498_103329655	0.311066	Skin_Sun_Exposed_Lower_leg	0.945279	FZD6	intron_8_104337726_104341883	ENSG00000164930.12	-1.01299
intron_8_10831743_10832892	0.317311	Skin_Sun_Exposed_Lower_leg	0.945279	PINX1	intron_8_10689253_10690402	ENSG00000258724.1	-1
intron_8_10831743_10832892	0.317311	Skin_Sun_Exposed_Lower_leg	0.945279	PINX1	intron_8_10689253_10690402	ENSG00000254093.9	-1
intron_8_123435542_123436453	0.312427	Skin_Sun_Exposed_Lower_leg	0.945279	NTAQ1	intron_8_124447782_124448693	ENSG00000156795.8	1.01014
intron_8_124945746_124946055	0.299846	Skin_Sun_Exposed_Lower_leg	0.945279	LINC00964	intron_8_125957988_125958297	ENSG00000249816.8	-1.03676
intron_8_124946159_124947543	0.299846	Skin_Sun_Exposed_Lower_leg	0.945279	LINC00964	intron_8_125958401_125959785	ENSG00000249816.8	-1.03676
intron_8_124946159_124950816	0.299846	Skin_Sun_Exposed_Lower_leg	0.945279	LINC00964	intron_8_125958401_125963058	ENSG00000249816.8	1.03676
intron_8_140668424_140669727	0.308258	Skin_Sun_Exposed_Lower_leg	0.945279	PTK2	intron_8_141678523_141679826	ENSG00000169398.20	1.01888
intron_8_140668424_140674298	0.312903	Skin_Sun_Exposed_Lower_leg	0.945279	PTK2	intron_8_141678523_141684397	ENSG00000169398.20	-1.00915
intron_8_140669735_140674298	0.308258	Skin_Sun_Exposed_Lower_leg	0.945279	PTK2	intron_8_141679834_141684397	ENSG00000169398.20	1.01888
intron_8_140674404_140675430	0.309866	Skin_Sun_Exposed_Lower_leg	0.945279	PTK2	intron_8_141684503_141685529	ENSG00000169398.20	-1.0155
intron_8_143571821_143572033	0.307507	Skin_Sun_Exposed_Lower_leg	0.945279	MROH6	intron_8_144653991_144654203	ENSG00000204839.9	-1.02047
intron_8_17265981_17268258	0.311781	Skin_Sun_Exposed_Lower_leg	0.945279	VPS37A	intron_8_17123490_17125767	ENSG00000155975.10	1.01149
intron_8_1762928_1763023	0.305184	Skin_Sun_Exposed_Lower_leg	0.945279	CLN8-AS1	intron_8_1711094_1711189	ENSG00000253982.3	-1.02538
intron_8_17934858_17935589	0.307194	Skin_Sun_Exposed_Lower_leg	0.945279	PCM1	intron_8_17792367_17793098	ENSG00000078674.20	-1.02113
intron_8_1926463_1928427	0.307747	Skin_Sun_Exposed_Lower_leg	0.945279	ARHGEF10	intron_8_1874629_1876593	ENSG00000104728.16	1.01996
intron_8_1926463_1928427	0.307747	Skin_Sun_Exposed_Lower_leg	0.945279	KBTBD11-OT1	intron_8_1874629_1876593	ENSG00000283239.1	1.01996
intron_8_22067159_22067527	0.303578	Skin_Sun_Exposed_Lower_leg	0.945279	DMTN	intron_8_21924670_21925038	ENSG00000158856.19	1.02879
intron_8_27536855_27538659	0.308366	Skin_Sun_Exposed_Lower_leg	0.945279	EPHX2	intron_8_27394372_27396176	ENSG00000120915.14	1.01866
intron_8_27538692_27540554	0.303005	Skin_Sun_Exposed_Lower_leg	0.945279	EPHX2	intron_8_27396209_27398071	ENSG00000120915.14	-1.03001
intron_8_30165901_30175085	0.31367	Skin_Sun_Exposed_Lower_leg	0.945279	DCTN6	intron_8_30023417_30032601	ENSG00000104671.8	-1.00755
intron_8_42856428_42861745	0.301228	Skin_Sun_Exposed_Lower_leg	0.945279	RNF170	intron_8_42711571_42716888	ENSG00000120925.16	-1.0338
intron_8_42982696_42986655	0.307862	Skin_Sun_Exposed_Lower_leg	0.945279	HOOK3	intron_8_42837839_42841798	ENSG00000168172.9	-1.01972
intron_8_6532487_6562647	0.300094	Skin_Sun_Exposed_Lower_leg	0.945279	ANGPT2	intron_8_6390008_6420168	ENSG00000091879.14	-1.03623
intron_8_76988338_76999990	0.300628	Skin_Sun_Exposed_Lower_leg	0.945279	PEX2	intron_8_77900574_77912226	ENSG00000164751.15	1.03509
intron_8_81717288_81718182	0.311829	Skin_Sun_Exposed_Lower_leg	0.945279	ZFAND1	intron_8_82629523_82630417	ENSG00000104231.11	1.01139
intron_8_85214631_85217386	0.317189	Skin_Sun_Exposed_Lower_leg	0.945279	RBIS	intron_8_86126860_86129615	ENSG00000176731.12	1.00025
intron_8_91021404_91024289	0.302203	Skin_Sun_Exposed_Lower_leg	0.945279	PIP4P2	intron_8_92033632_92036517	ENSG00000155099.8	1.03172
intron_8_94873477_94876074	0.31363	Skin_Sun_Exposed_Lower_leg	0.945279	INTS8	intron_8_95885705_95888302	ENSG00000164941.14	1.00763
intron_9_100020731_100022042	0.317311	Skin_Sun_Exposed_Lower_leg	0.945279	ERP44	intron_9_102783013_102784324	ENSG00000023318.9	1
intron_9_105385502_105389033	0.300454	Skin_Sun_Exposed_Lower_leg	0.945279	SLC44A1	intron_9_108147783_108151314	ENSG00000070214.17	1.03546
intron_9_105385502_105438281	0.300454	Skin_Sun_Exposed_Lower_leg	0.945279	SLC44A1	intron_9_108147783_108200562	ENSG00000070214.17	-1.03546
intron_9_108934565_108935638	0.317311	Skin_Sun_Exposed_Lower_leg	0.945279	ABITRAM	intron_9_111696845_111697918	ENSG00000119328.12	1
intron_9_114095127_114095214	0.310495	Skin_Sun_Exposed_Lower_leg	0.945279	KIF12	intron_9_116857407_116857494	ENSG00000136883.16	1.01418
intron_9_114404077_114406355	0.300935	Skin_Sun_Exposed_Lower_leg	0.945279	WHRN	intron_9_117166357_117168635	ENSG00000095397.17	1.03443
intron_9_120982814_120989046	0.314007	Skin_Sun_Exposed_Lower_leg	0.945279	C5	intron_9_123745092_123751324	ENSG00000106804.10	-1.00685
intron_9_127531778_127568820	0.316278	Skin_Sun_Exposed_Lower_leg	0.945279	NIBAN2	intron_9_130294057_130331099	ENSG00000136830.12	-1.00214
intron_9_33467262_33467394	0.311227	Skin_Sun_Exposed_Lower_leg	0.945279	NOL6	intron_9_33467260_33467392	ENSG00000165271.17	-1.01265
intron_9_33467516_33467691	0.311227	Skin_Sun_Exposed_Lower_leg	0.945279	NOL6	intron_9_33467514_33467689	ENSG00000165271.17	1.01265
intron_9_35685139_35685269	0.308261	Skin_Sun_Exposed_Lower_leg	0.945279	TPM2	intron_9_35685136_35685266	ENSG00000198467.16	1.01888
intron_9_4986022_5021963	0.317311	Skin_Sun_Exposed_Lower_leg	0.945279	JAK2	intron_9_4986022_5021963	ENSG00000096968.14	-1
intron_9_69741858_69750781	0.303776	Skin_Sun_Exposed_Lower_leg	0.945279	PTAR1	intron_9_72356774_72365697	ENSG00000188647.13	1.02837
intron_9_79654075_79704783	0.305363	Skin_Sun_Exposed_Lower_leg	0.945279	TLE4	intron_9_82268990_82319698	ENSG00000106829.21	1.025
intron_3_196722556_196727923	0.301815	Vagina	0.94528	PIGX	intron_3_196449427_196454794	ENSG00000163964.18	-1.03255
intron_16_3612006_3640715	0.321151	Esophagus_Gastroesophageal_Junction	0.945284	DNASE1	intron_16_3662007_3690716	ENSG00000213918.11	-0.992095
intron_19_35345720_35346151	0.321167	Esophagus_Gastroesophageal_Junction	0.945284	CD22	intron_19_35836623_35837054	ENSG00000012124.17	0.992063
intron_20_49884066_49886752	0.321144	Esophagus_Gastroesophageal_Junction	0.945284	SLC9A8	intron_20_48500603_48503289	ENSG00000197818.12	-0.99211
intron_22_36476856_36480575	0.321091	Esophagus_Gastroesophageal_Junction	0.945284	TXN2	intron_22_36872903_36876622	ENSG00000100348.10	-0.992218
intron_10_5883167_5883969	0.364881	Esophagus_Muscularis	0.945285	ANKRD16	intron_10_5925130_5925932	ENSG00000134461.16	0.906103
intron_11_65581373_65581539	0.363732	Esophagus_Muscularis	0.945285	EHBP1L1	intron_11_65348844_65349010	ENSG00000173442.13	0.908276
intron_12_101901433_101908186	0.364685	Esophagus_Muscularis	0.945285	DRAM1	intron_12_102295211_102301964	ENSG00000136048.14	0.906475
intron_12_1408247_1444562	0.363806	Esophagus_Muscularis	0.945285	ERC1	intron_12_1517413_1553728	ENSG00000082805.21	-0.908136
intron_12_54950390_54961168	0.364523	Esophagus_Muscularis	0.945285	TESPA1	intron_12_55344174_55354952	ENSG00000135426.16	0.90678
intron_12_95287857_95294272	0.364554	Esophagus_Muscularis	0.945285	VEZT	intron_12_95681633_95688048	ENSG00000028203.19	-0.906721
intron_14_103563379_103571623	0.364331	Esophagus_Muscularis	0.945285	COA8	intron_14_104029716_104037960	ENSG00000256053.9	-0.907143
intron_14_20313801_20316227	0.363934	Esophagus_Muscularis	0.945285	CCNB1IP1	intron_14_20781960_20784386	ENSG00000100814.18	-0.907895
intron_14_22830254_22830964	0.361933	Esophagus_Muscularis	0.945285	MRPL52	intron_14_23299463_23300173	ENSG00000172590.18	0.911688
intron_14_50482416_50482652	0.364135	Esophagus_Muscularis	0.945285	MAP4K5	intron_14_50949134_50949370	ENSG00000012983.12	-0.907514
intron_14_50482416_50485578	0.364135	Esophagus_Muscularis	0.945285	MAP4K5	intron_14_50949134_50952296	ENSG00000012983.12	0.907514
intron_15_41836940_41837068	0.364352	Esophagus_Muscularis	0.945285	JMJD7-PLA2G4B	intron_15_42129138_42129266	ENSG00000168970.22	0.907104
intron_15_41836940_41837068	0.364352	Esophagus_Muscularis	0.945285	JMJD7	intron_15_42129138_42129266	ENSG00000243789.11	0.907104
intron_15_51453641_51455151	0.364848	Esophagus_Muscularis	0.945285	DMXL2	intron_15_51745838_51747348	ENSG00000104093.14	-0.906166
intron_15_90910292_90910501	0.362718	Esophagus_Muscularis	0.945285	MAN2A2	intron_15_91453522_91453731	ENSG00000196547.15	-0.910198
intron_16_3501089_3506331	0.362317	Esophagus_Muscularis	0.945285	CLUAP1	intron_16_3551089_3556331	ENSG00000103351.13	-0.910959
intron_16_57439295_57440772	0.363302	Esophagus_Muscularis	0.945285	CIAPIN1	intron_16_57473207_57474684	ENSG00000005194.15	-0.909091
intron_16_668699_669553	0.363792	Esophagus_Muscularis	0.945285	RHOT2	intron_16_718699_719553	ENSG00000140983.15	-0.908163
intron_17_44110803_44117494	0.364191	Esophagus_Muscularis	0.945285	HDAC5	intron_17_42188171_42194862	ENSG00000108840.16	-0.907407
intron_17_55407820_55411257	0.362741	Esophagus_Muscularis	0.945285	MMD	intron_17_53485181_53488618	ENSG00000108960.9	0.910154
intron_17_59112345_59154956	0.363302	Esophagus_Muscularis	0.945285	SKA2	intron_17_57189706_57232317	ENSG00000182628.13	-0.909091
intron_17_75611658_75611886	0.364394	Esophagus_Muscularis	0.945285	MYO15B	intron_17_73607739_73607967	ENSG00000266714.11	-0.907025
intron_17_78787658_78796317	0.364331	Esophagus_Muscularis	0.945285	USP36	intron_17_76783740_76792399	ENSG00000055483.20	-0.907143
intron_17_79075090_79077430	0.363074	Esophagus_Muscularis	0.945285	ENGASE	intron_17_77071172_77073512	ENSG00000167280.17	0.909524
intron_17_81131205_81132656	0.362612	Esophagus_Muscularis	0.945285	AATK	intron_17_79105005_79106456	ENSG00000181409.14	0.910399
intron_17_82450254_82450700	0.363021	Esophagus_Muscularis	0.945285	CYBC1	intron_17_80408130_80408576	ENSG00000178927.19	0.909623
intron_18_70121700_70127502	0.364284	Esophagus_Muscularis	0.945285	RTTN	intron_18_67788936_67794738	ENSG00000176225.15	-0.907233
intron_18_9337352_9359972	0.362639	Esophagus_Muscularis	0.945285	TWSG1	intron_18_9337350_9359970	ENSG00000128791.12	0.910347
intron_19_45354851_45355665	0.363669	Esophagus_Muscularis	0.945285	ERCC2	intron_19_45858109_45858923	ENSG00000104884.17	0.908397
intron_19_45355728_45357270	0.363669	Esophagus_Muscularis	0.945285	ERCC2	intron_19_45858986_45860528	ENSG00000104884.17	-0.908397
intron_19_46733875_46736823	0.362168	Esophagus_Muscularis	0.945285	STRN4	intron_19_47237132_47240080	ENSG00000090372.15	0.911243
intron_1_103555109_103571557	0.362237	Esophagus_Muscularis	0.945285	AMY2B	intron_1_104097731_104114179	ENSG00000240038.7	0.911111
intron_1_161130847_161131006	0.362687	Esophagus_Muscularis	0.945285	DEDD	intron_1_161100637_161100796	ENSG00000158796.17	0.910256
intron_1_161130847_161132391	0.362687	Esophagus_Muscularis	0.945285	DEDD	intron_1_161100637_161102181	ENSG00000158796.17	0.910256
intron_1_204261448_204264942	0.361795	Esophagus_Muscularis	0.945285	PLEKHA6	intron_1_204230576_204234070	ENSG00000143850.16	0.91195
intron_1_204261508_204261960	0.361795	Esophagus_Muscularis	0.945285	PLEKHA6	intron_1_204230636_204231088	ENSG00000143850.16	0.91195
intron_1_204261508_204264942	0.361795	Esophagus_Muscularis	0.945285	PLEKHA6	intron_1_204230636_204234070	ENSG00000143850.16	-0.91195
intron_1_27897707_27906928	0.364331	Esophagus_Muscularis	0.945285	RPA2	intron_1_28224218_28233439	ENSG00000117748.10	-0.907143
intron_1_32215795_32216194	0.361847	Esophagus_Muscularis	0.945285	TMEM234	intron_1_32681396_32681795	ENSG00000160055.20	-0.911851
intron_1_36431882_36432422	0.362522	Esophagus_Muscularis	0.945285	OSCP1	intron_1_36897483_36898023	ENSG00000116885.18	-0.910569
intron_1_54548342_54584655	0.36304	Esophagus_Muscularis	0.945285	ACOT11	intron_1_55014015_55050328	ENSG00000162390.18	0.909589
intron_1_9744005_9744395	0.363355	Esophagus_Muscularis	0.945285	CLSTN1	intron_1_9804063_9804453	ENSG00000171603.18	-0.90899
intron_20_44972158_44978443	0.363498	Esophagus_Muscularis	0.945285	STK4	intron_20_43600799_43607084	ENSG00000101109.13	0.90872
intron_22_38752665_38755763	0.362641	Esophagus_Muscularis	0.945285	SUN2	intron_22_39148670_39151768	ENSG00000100242.16	-0.910345
intron_2_101262691_101264845	0.364191	Esophagus_Muscularis	0.945285	CNOT11	intron_2_101879153_101881307	ENSG00000158435.8	-0.907407
intron_2_130182452_130182627	0.364331	Esophagus_Muscularis	0.945285	MZT2B	intron_2_130940025_130940200	ENSG00000152082.15	-0.907143
intron_2_130182452_130190469	0.364331	Esophagus_Muscularis	0.945285	MZT2B	intron_2_130940025_130948042	ENSG00000152082.15	0.907143
intron_2_190920248_190921024	0.362969	Esophagus_Muscularis	0.945285	GLS	intron_2_191784974_191785750	ENSG00000115419.14	-0.909722
intron_2_201381218_201384111	0.36364	Esophagus_Muscularis	0.945285	TRAK2	intron_2_202245941_202248834	ENSG00000115993.13	-0.908451
intron_2_30447383_30525587	0.363031	Esophagus_Muscularis	0.945285	LCLAT1	intron_2_30670249_30748453	ENSG00000172954.14	0.909605
intron_2_30459722_30525587	0.363031	Esophagus_Muscularis	0.945285	LCLAT1	intron_2_30682588_30748453	ENSG00000172954.14	-0.909605
intron_2_44715353_44743622	0.363743	Esophagus_Muscularis	0.945285	CAMKMT	intron_2_44942492_44970761	ENSG00000143919.15	0.908257
intron_2_70150564_70160625	0.362129	Esophagus_Muscularis	0.945285	C2orf42	intron_2_70377696_70387757	ENSG00000115998.8	-0.911316
intron_2_71539239_71549350	0.364191	Esophagus_Muscularis	0.945285	DYSF	intron_2_71766369_71776480	ENSG00000135636.16	0.907407
intron_2_71539239_71551041	0.364191	Esophagus_Muscularis	0.945285	DYSF	intron_2_71766369_71778171	ENSG00000135636.16	-0.907407
intron_3_146536565_146544467	0.362485	Esophagus_Muscularis	0.945285	PLSCR1	intron_3_146254352_146262254	ENSG00000188313.13	-0.910639
intron_3_28331950_28332369	0.364583	Esophagus_Muscularis	0.945285	AZI2	intron_3_28373441_28373860	ENSG00000163512.14	-0.906667
intron_3_28331954_28332369	0.364583	Esophagus_Muscularis	0.945285	AZI2	intron_3_28373445_28373860	ENSG00000163512.14	0.906667
intron_3_44338834_44354739	0.364419	Esophagus_Muscularis	0.945285	TCAIM	intron_3_44380326_44396231	ENSG00000179152.20	-0.906977
intron_3_58412963_58420536	0.363943	Esophagus_Muscularis	0.945285	PXK	intron_3_58398690_58406263	ENSG00000168297.16	-0.907877
intron_4_102669049_102671281	0.361893	Esophagus_Muscularis	0.945285	MANBA	intron_4_103590206_103592438	ENSG00000109323.11	0.911765
intron_4_145515013_145539804	0.363803	Esophagus_Muscularis	0.945285	SMAD1	intron_4_146436165_146460956	ENSG00000170365.10	0.908142
intron_4_185649656_185652662	0.364218	Esophagus_Muscularis	0.945285	SORBS2	intron_4_186570810_186573816	ENSG00000154556.20	0.907356
intron_4_186167096_186167181	0.362839	Esophagus_Muscularis	0.945285	FAM149A	intron_4_187088250_187088335	ENSG00000109794.14	-0.909968
intron_4_186167096_186167184	0.362839	Esophagus_Muscularis	0.945285	FAM149A	intron_4_187088250_187088338	ENSG00000109794.14	-0.909968
intron_4_186167262_186171914	0.362839	Esophagus_Muscularis	0.945285	FAM149A	intron_4_187088416_187093068	ENSG00000109794.14	0.909968
intron_4_1955849_1955983	0.363448	Esophagus_Muscularis	0.945285	NSD2	intron_4_1957576_1957710	ENSG00000109685.19	-0.908815
intron_4_25414700_25415466	0.363463	Esophagus_Muscularis	0.945285	ANAPC4	intron_4_25416322_25417088	ENSG00000053900.11	-0.908786
intron_4_3343053_3386416	0.362977	Esophagus_Muscularis	0.945285	RGS12	intron_4_3344780_3388143	ENSG00000159788.20	-0.909707
intron_4_78552345_78554436	0.362969	Esophagus_Muscularis	0.945285	ANXA3	intron_4_79473499_79475590	ENSG00000138772.13	0.909722
intron_5_141648096_141648957	0.363406	Esophagus_Muscularis	0.945285	FCHSD1	intron_5_141027663_141028524	ENSG00000197948.11	-0.908894
intron_5_1599827_1602691	0.364115	Esophagus_Muscularis	0.945285	ENSG00000291079	intron_5_1599942_1602806	ENSG00000291079.1	0.907552
intron_5_1599827_1602691	0.364115	Esophagus_Muscularis	0.945285	PDCD6P1	intron_5_1599942_1602806	ENSG00000188002.13	0.907552
intron_5_176982623_177006650	0.364597	Esophagus_Muscularis	0.945285	UIMC1	intron_5_176409624_176433651	ENSG00000087206.17	-0.90664
intron_5_178225429_178229940	0.364373	Esophagus_Muscularis	0.945285	PHYKPL	intron_5_177652430_177656941	ENSG00000175309.15	0.907063
intron_5_178228589_178229940	0.364004	Esophagus_Muscularis	0.945285	PHYKPL	intron_5_177655590_177656941	ENSG00000175309.15	0.907761
intron_5_179801694_179801784	0.363684	Esophagus_Muscularis	0.945285	MGAT4B	intron_5_179228694_179228784	ENSG00000161013.17	0.908367
intron_5_179842064_179844152	0.363302	Esophagus_Muscularis	0.945285	MRNIP	intron_5_179269064_179271152	ENSG00000161010.16	0.909091
intron_6_143495847_143497389	0.363983	Esophagus_Muscularis	0.945285	FUCA2	intron_6_143816984_143818526	ENSG00000001036.14	-0.907801
intron_6_35738518_35747261	0.364085	Esophagus_Muscularis	0.945285	ARMC12	intron_6_35706295_35715038	ENSG00000157343.9	0.907609
intron_7_150685785_150687052	0.364649	Esophagus_Muscularis	0.945285	GIMAP2	intron_7_150382873_150384140	ENSG00000106560.11	0.906542
intron_7_45745048_45746827	0.363546	Esophagus_Muscularis	0.945285	ENSG00000291207	intron_7_45784647_45786426	ENSG00000291207.1	0.908629
intron_7_77287577_77292952	0.363928	Esophagus_Muscularis	0.945285	CCDC146	intron_7_76916894_76922269	ENSG00000135205.15	-0.907905
intron_7_872562_873215	0.364191	Esophagus_Muscularis	0.945285	SUN1	intron_7_912199_912852	ENSG00000164828.18	-0.907407
intron_8_120231618_120243879	0.363983	Esophagus_Muscularis	0.945285	COL14A1	intron_8_121243857_121256118	ENSG00000187955.13	-0.907801
intron_8_142274863_142284413	0.363031	Esophagus_Muscularis	0.945285	TSNARE1	intron_8_143356224_143365774	ENSG00000171045.16	-0.909605
intron_8_54142786_54147382	0.362386	Esophagus_Muscularis	0.945285	MRPL15	intron_8_55055346_55059942	ENSG00000137547.9	-0.910828
intron_9_113374529_113375453	0.36481	Esophagus_Muscularis	0.945285	HDHD3	intron_9_116136809_116137733	ENSG00000119431.10	0.906239
intron_9_114592652_114597570	0.363302	Esophagus_Muscularis	0.945285	ATP6V1G1	intron_9_117354932_117359850	ENSG00000136888.8	0.909091
intron_9_125149921_125153533	0.362317	Esophagus_Muscularis	0.945285	PPP6C	intron_9_127912200_127915812	ENSG00000119414.12	-0.910959
intron_9_125171180_125188919	0.364867	Esophagus_Muscularis	0.945285	PPP6C	intron_9_127933459_127951198	ENSG00000119414.12	-0.90613
intron_9_136218808_136218994	0.362317	Esophagus_Muscularis	0.945285	QSOX2	intron_9_139110654_139110840	ENSG00000165661.18	-0.910959
intron_9_136218808_136219030	0.362317	Esophagus_Muscularis	0.945285	QSOX2	intron_9_139110654_139110876	ENSG00000165661.18	0.910959
intron_9_36083562_36087694	0.364622	Esophagus_Muscularis	0.945285	RECK	intron_9_36083559_36087691	ENSG00000122707.12	0.906593
intron_9_75077580_75083087	0.364742	Esophagus_Muscularis	0.945285	NMRK1	intron_9_77692496_77698003	ENSG00000106733.21	-0.906367
intron_9_77205408_77205978	0.363302	Esophagus_Muscularis	0.945285	VPS13A	intron_9_79820324_79820894	ENSG00000197969.14	-0.909091
intron_9_93447697_93450479	0.36364	Esophagus_Muscularis	0.945285	FAM120AOS	intron_9_96209979_96212761	ENSG00000188938.17	-0.908451
intron_11_67245458_67245985	0.287136	Small_Intestine_Terminal_Ileum	0.945289	KDM2A	intron_11_67012929_67013456	ENSG00000173120.15	-1.06443
intron_16_28867033_28867331	0.28699	Small_Intestine_Terminal_Ileum	0.945289	SH2B1	intron_16_28878354_28878652	ENSG00000178188.16	1.06475
intron_16_28872758_28873170	0.28699	Small_Intestine_Terminal_Ileum	0.945289	SH2B1	intron_16_28884079_28884491	ENSG00000178188.16	1.06475
intron_17_59081219_59084002	0.286858	Small_Intestine_Terminal_Ileum	0.945289	TRIM37	intron_17_57158580_57161363	ENSG00000108395.14	-1.06504
intron_18_13008631_13012973	0.286778	Small_Intestine_Terminal_Ileum	0.945289	CEP192	intron_18_13008630_13012972	ENSG00000101639.19	1.06522
intron_1_46580627_46583228	0.286778	Small_Intestine_Terminal_Ileum	0.945289	MKNK1	intron_1_47046299_47048900	ENSG00000079277.22	1.06522
intron_1_77740939_77741376	0.286713	Small_Intestine_Terminal_Ileum	0.945289	USP33	intron_1_78206624_78207061	ENSG00000077254.14	1.06536
intron_21_44907095_44910284	0.287009	Small_Intestine_Terminal_Ileum	0.945289	ITGB2	intron_21_46327010_46330199	ENSG00000160255.19	-1.06471
intron_2_190974932_190975310	0.287022	Small_Intestine_Terminal_Ileum	0.945289	STAT1	intron_2_191839658_191840036	ENSG00000115415.21	1.06468
intron_2_241748942_241750151	0.286778	Small_Intestine_Terminal_Ileum	0.945289	D2HGDH	intron_2_242688357_242689566	ENSG00000180902.18	-1.06522
intron_2_39453931_39454297	0.287095	Small_Intestine_Terminal_Ileum	0.945289	MAP4K3-DT	intron_2_39681072_39681438	ENSG00000231312.8	1.06452
intron_3_196052184_196053418	0.287095	Small_Intestine_Terminal_Ileum	0.945289	TFRC	intron_3_195779055_195780289	ENSG00000072274.14	1.06452
intron_5_151215686_151223923	0.286905	Small_Intestine_Terminal_Ileum	0.945289	CCDC69	intron_5_150595247_150603484	ENSG00000198624.13	-1.06494
intron_7_107994960_107998357	0.286937	Small_Intestine_Terminal_Ileum	0.945289	LAMB1	intron_7_107635405_107638802	ENSG00000091136.15	1.06486
intron_10_119164196_119165537	0.382954	smultixcan	0.94529	SFXN4	intron_10_120923708_120925049	ENSG00000183605.17	-0.870747
intron_13_49524216_49525773	0.38296	smultixcan	0.94529	PHF11	intron_13_50098352_50099909	ENSG00000136147.18	-0.588306
intron_8_143039569_143043178	0.38296	smultixcan	0.94529	LINC02904	intron_8_144120986_144124595	ENSG00000177335.13	0.865819
intron_19_1250529_1251562	0.382987	smultixcan	0.945291	MIDN	intron_19_1250528_1251561	ENSG00000167470.14	0.436203
intron_5_38463011_38463832	0.382992	smultixcan	0.945291	EGFLAM	intron_5_38463113_38463934	ENSG00000164318.18	0.872396
intron_7_143415199_143415537	0.382975	smultixcan	0.945291	EPHA1-AS1	intron_7_143112292_143112630	ENSG00000229153.7	0.872428
intron_8_12607990_12659130	0.382984	smultixcan	0.945291	ENSG00000283674	intron_8_12465499_12516639	ENSG00000283674.3	0.743183
intron_19_35133444_35133693	0.278047	Brain_Hippocampus	0.945292	LGI4	intron_19_35624348_35624597	ENSG00000153902.14	-1.08472
intron_5_65625106_65629468	0.27814	Brain_Hippocampus	0.945292	SHLD3	intron_5_64920933_64925295	ENSG00000253251.3	-1.08451
intron_6_26368050_26368178	0.278193	Brain_Hippocampus	0.945292	BTN3A2	intron_6_26368278_26368406	ENSG00000186470.14	1.08439
intron_6_26368267_26368565	0.278193	Brain_Hippocampus	0.945292	BTN3A2	intron_6_26368495_26368793	ENSG00000186470.14	1.08439
intron_6_43047107_43048148	0.278168	Brain_Hippocampus	0.945292	CUL7	intron_6_43014845_43015886	ENSG00000044090.13	1.08444
intron_9_129493595_129502397	0.321199	Esophagus_Gastroesophageal_Junction	0.945294	LINC00963	intron_9_132255874_132264676	ENSG00000204054.14	-0.991996
intron_12_121004489_121005003	0.364915	Esophagus_Muscularis	0.945295	C12orf43	intron_12_121442292_121442806	ENSG00000157895.11	-0.90604
intron_17_50549186_50549985	0.252727	Brain_Anterior_cingulate_cortex_BA24	0.945297	SPATA20	intron_17_48626547_48627346	ENSG00000006282.21	-1.14375
intron_19_45618943_45619060	0.252656	Brain_Anterior_cingulate_cortex_BA24	0.945297	EML2	intron_19_46122201_46122318	ENSG00000125746.18	-1.14392
intron_9_15447244_15451320	0.252757	Brain_Anterior_cingulate_cortex_BA24	0.945297	SNAPC3	intron_9_15447242_15451318	ENSG00000164975.16	-1.14368
intron_15_40032801_40034326	0.364945	Esophagus_Muscularis	0.945297	EIF2AK4	intron_15_40325002_40326527	ENSG00000128829.12	-0.905983
intron_15_100501850_100521667	0.322801	Skin_Not_Sun_Exposed_Suprapubic	0.945299	CERS3	intron_15_101042055_101061872	ENSG00000154227.14	0.988719
intron_3_52470907_52471814	0.322779	Skin_Not_Sun_Exposed_Suprapubic	0.945299	NISCH	intron_3_52504923_52505830	ENSG00000010322.16	-0.988764
intron_16_23209848_23212034	0.383007	smultixcan	0.945301	SCNN1G	intron_16_23221169_23223355	ENSG00000166828.3	0.0324762
intron_10_126008550_126009054	0.290692	Small_Intestine_Terminal_Ileum	0.945302	FANK1	intron_10_127697119_127697623	ENSG00000203780.12	-1.0566
intron_10_132333734_132337565	0.290136	Small_Intestine_Terminal_Ileum	0.945302	LRRC27	intron_10_134147238_134151069	ENSG00000148814.18	-1.05782
intron_10_28614685_28616173	0.290145	Small_Intestine_Terminal_Ileum	0.945302	WAC	intron_10_28903614_28905102	ENSG00000095787.26	1.0578
intron_10_28614685_28616176	0.290145	Small_Intestine_Terminal_Ileum	0.945302	WAC	intron_10_28903614_28905105	ENSG00000095787.26	-1.0578
intron_11_124758527_124762085	0.287311	Small_Intestine_Terminal_Ileum	0.945302	ESAM	intron_11_124628423_124631981	ENSG00000149564.12	-1.06404
intron_11_125569573_125570104	0.290631	Small_Intestine_Terminal_Ileum	0.945302	EI24	intron_11_125439469_125440000	ENSG00000149547.15	1.05674
intron_11_125569573_125572458	0.290631	Small_Intestine_Terminal_Ileum	0.945302	EI24	intron_11_125439469_125442354	ENSG00000149547.15	-1.05674
intron_11_18536469_18544623	0.287679	Small_Intestine_Terminal_Ileum	0.945302	UEVLD	intron_11_18558016_18566170	ENSG00000151116.17	1.06323
intron_11_20397721_20402919	0.290446	Small_Intestine_Terminal_Ileum	0.945302	PRMT3	intron_11_20419267_20424465	ENSG00000185238.13	-1.05714
intron_12_100159203_100159772	0.288913	Small_Intestine_Terminal_Ileum	0.945302	GOLGA2P5	intron_12_100552981_100553550	ENSG00000290571.1	1.06051
intron_12_110042459_110048363	0.288621	Small_Intestine_Terminal_Ileum	0.945302	C12orf76	intron_12_110480264_110486168	ENSG00000174456.16	1.06115
intron_12_123203084_123210056	0.289035	Small_Intestine_Terminal_Ileum	0.945302	MPHOSPH9	intron_12_123687631_123694603	ENSG00000051825.15	-1.06024
intron_12_42210454_42210548	0.289307	Small_Intestine_Terminal_Ileum	0.945302	YAF2	intron_12_42604256_42604350	ENSG00000015153.15	1.05964
intron_12_42210619_42237599	0.289307	Small_Intestine_Terminal_Ileum	0.945302	YAF2	intron_12_42604421_42631401	ENSG00000015153.15	-1.05964
intron_12_53045186_53045600	0.289016	Small_Intestine_Terminal_Ileum	0.945302	TNS2-AS1	intron_12_53438970_53439384	ENSG00000257337.9	-1.06028
intron_12_56349261_56349345	0.290402	Small_Intestine_Terminal_Ileum	0.945302	STAT2	intron_12_56743045_56743129	ENSG00000170581.15	-1.05724
intron_12_56349261_56349426	0.290402	Small_Intestine_Terminal_Ileum	0.945302	STAT2	intron_12_56743045_56743210	ENSG00000170581.15	1.05724
intron_12_89492115_89497171	0.287365	Small_Intestine_Terminal_Ileum	0.945302	POC1B	intron_12_89885892_89890948	ENSG00000139323.14	1.06392
intron_13_45530780_45534702	0.289361	Small_Intestine_Terminal_Ileum	0.945302	COG3	intron_13_46104915_46108837	ENSG00000136152.15	-1.05952
intron_13_49434223_49443986	0.290692	Small_Intestine_Terminal_Ileum	0.945302	CAB39L	intron_13_50008359_50018122	ENSG00000102547.19	-1.0566
intron_14_102339223_102341323	0.290124	Small_Intestine_Terminal_Ileum	0.945302	ZNF839	intron_14_102805560_102807660	ENSG00000022976.16	1.05785
intron_14_24147890_24147976	0.288235	Small_Intestine_Terminal_Ileum	0.945302	ENSG00000259529	intron_14_24617099_24617185	ENSG00000259529.2	1.062
intron_14_24147890_24147976	0.288235	Small_Intestine_Terminal_Ileum	0.945302	RNF31	intron_14_24617099_24617185	ENSG00000092098.18	1.062
intron_14_58274010_58291635	0.289876	Small_Intestine_Terminal_Ileum	0.945302	PSMA3-AS1	intron_14_58740728_58758353	ENSG00000257621.9	-1.05839
intron_15_90868711_90875582	0.290705	Small_Intestine_Terminal_Ileum	0.945302	FURIN	intron_15_91411941_91418812	ENSG00000140564.13	1.05658
intron_16_14678760_14688165	0.287748	Small_Intestine_Terminal_Ileum	0.945302	PLA2G10	intron_16_14772617_14782022	ENSG00000069764.10	-1.06307
intron_16_67194980_67195782	0.288427	Small_Intestine_Terminal_Ileum	0.945302	E2F4	intron_16_67228883_67229685	ENSG00000205250.9	1.06158
intron_17_17226322_17227889	0.287799	Small_Intestine_Terminal_Ileum	0.945302	FLCN	intron_17_17129636_17131203	ENSG00000154803.13	1.06296
intron_17_17850952_17861476	0.290446	Small_Intestine_Terminal_Ileum	0.945302	TOM1L2	intron_17_17754266_17764790	ENSG00000175662.18	1.05714
intron_17_29107189_29109858	0.28968	Small_Intestine_Terminal_Ileum	0.945302	MYO18A	intron_17_27434207_27436876	ENSG00000196535.20	-1.05882
intron_17_31865438_31866655	0.290069	Small_Intestine_Terminal_Ileum	0.945302	UTP6	intron_17_30192457_30193674	ENSG00000108651.10	1.05797
intron_17_40019933_40020273	0.288009	Small_Intestine_Terminal_Ileum	0.945302	MED24	intron_17_38176186_38176526	ENSG00000008838.21	1.0625
intron_17_40020010_40020273	0.288009	Small_Intestine_Terminal_Ileum	0.945302	MED24	intron_17_38176263_38176526	ENSG00000008838.21	-1.0625
intron_17_40131584_40132034	0.288613	Small_Intestine_Terminal_Ileum	0.945302	MSL1	intron_17_38287837_38288287	ENSG00000188895.12	-1.06117
intron_17_45132663_45135341	0.290446	Small_Intestine_Terminal_Ileum	0.945302	ACBD4	intron_17_43210030_43212708	ENSG00000181513.15	1.05714
intron_17_50358540_50359969	0.290552	Small_Intestine_Terminal_Ileum	0.945302	XYLT2	intron_17_48435901_48437330	ENSG00000015532.10	1.05691
intron_17_7220197_7220604	0.289336	Small_Intestine_Terminal_Ileum	0.945302	ACADVL	intron_17_7123516_7123923	ENSG00000072778.20	1.05958
intron_19_14491743_14492857	0.287478	Small_Intestine_Terminal_Ileum	0.945302	GIPC1	intron_19_14602555_14603669	ENSG00000123159.16	1.06367
intron_19_14491743_14496037	0.287478	Small_Intestine_Terminal_Ileum	0.945302	GIPC1	intron_19_14602555_14606849	ENSG00000123159.16	-1.06367
intron_19_18122751_18123217	0.288102	Small_Intestine_Terminal_Ileum	0.945302	MAST3	intron_19_18233561_18234027	ENSG00000099308.13	-1.0623
intron_19_36100875_36101214	0.289436	Small_Intestine_Terminal_Ileum	0.945302	WDR62	intron_19_36591777_36592116	ENSG00000075702.19	1.05936
intron_19_50395150_50398851	0.28968	Small_Intestine_Terminal_Ileum	0.945302	POLD1	intron_19_50898407_50902108	ENSG00000062822.16	-1.05882
intron_19_6731234_6731473	0.29003	Small_Intestine_Terminal_Ileum	0.945302	GPR108	intron_19_6731245_6731484	ENSG00000125734.16	1.05806
intron_19_6731282_6731473	0.29003	Small_Intestine_Terminal_Ileum	0.945302	GPR108	intron_19_6731293_6731484	ENSG00000125734.16	-1.05806
intron_1_150343452_150344162	0.288547	Small_Intestine_Terminal_Ileum	0.945302	PRPF3	intron_1_150315928_150316638	ENSG00000117360.13	-1.06131
intron_1_172399916_172415294	0.290069	Small_Intestine_Terminal_Ileum	0.945302	PIGC	intron_1_172369056_172384434	ENSG00000135845.10	1.05797
intron_1_244842058_244842199	0.288933	Small_Intestine_Terminal_Ileum	0.945302	COX20	intron_1_245005360_245005501	ENSG00000203667.10	-1.06047
intron_1_245083688_245121920	0.289876	Small_Intestine_Terminal_Ileum	0.945302	EFCAB2	intron_1_245246990_245285222	ENSG00000203666.13	-1.05839
intron_1_40541710_40544397	0.28968	Small_Intestine_Terminal_Ileum	0.945302	ZNF684	intron_1_41007382_41010069	ENSG00000117010.17	-1.05882
intron_1_40541710_40546562	0.28968	Small_Intestine_Terminal_Ileum	0.945302	ZNF684	intron_1_41007382_41012234	ENSG00000117010.17	1.05882
intron_1_40723792_40738836	0.290322	Small_Intestine_Terminal_Ileum	0.945302	NFYC	intron_1_41189464_41204508	ENSG00000066136.21	1.05742
intron_1_40766974_40769356	0.290322	Small_Intestine_Terminal_Ileum	0.945302	NFYC	intron_1_41232646_41235028	ENSG00000066136.21	-1.05742
intron_1_46585974_46586234	0.288185	Small_Intestine_Terminal_Ileum	0.945302	MKNK1	intron_1_47051646_47051906	ENSG00000079277.22	-1.06211
intron_1_46585974_46594113	0.288185	Small_Intestine_Terminal_Ileum	0.945302	MKNK1	intron_1_47051646_47059785	ENSG00000079277.22	1.06211
intron_1_74201410_74204391	0.288588	Small_Intestine_Terminal_Ileum	0.945302	FPGT-TNNI3K	intron_1_74667094_74670075	ENSG00000259030.8	1.06122
intron_1_74201410_74204391	0.288588	Small_Intestine_Terminal_Ileum	0.945302	FPGT	intron_1_74667094_74670075	ENSG00000254685.8	1.06122
intron_1_74201410_74236102	0.288588	Small_Intestine_Terminal_Ileum	0.945302	FPGT-TNNI3K	intron_1_74667094_74701786	ENSG00000259030.8	-1.06122
intron_1_9720661_9720742	0.290659	Small_Intestine_Terminal_Ileum	0.945302	PIK3CD	intron_1_9780719_9780800	ENSG00000171608.18	-1.05668
intron_1_9720661_9720745	0.290659	Small_Intestine_Terminal_Ileum	0.945302	PIK3CD	intron_1_9780719_9780803	ENSG00000171608.18	1.05668
intron_1_9721248_9721444	0.290659	Small_Intestine_Terminal_Ileum	0.945302	PIK3CD	intron_1_9781306_9781502	ENSG00000171608.18	1.05668
intron_20_276086_276793	0.287199	Small_Intestine_Terminal_Ileum	0.945302	C20orf96	intron_20_256727_257434	ENSG00000196476.12	1.06429
intron_20_427492_427927	0.288444	Small_Intestine_Terminal_Ileum	0.945302	RBCK1	intron_20_408136_408571	ENSG00000125826.22	-1.06154
intron_20_427492_428491	0.288865	Small_Intestine_Terminal_Ileum	0.945302	RBCK1	intron_20_408136_409135	ENSG00000125826.22	1.06061
intron_20_45907904_45909942	0.290446	Small_Intestine_Terminal_Ileum	0.945302	PLTP	intron_20_44536543_44538581	ENSG00000100979.15	-1.05714
intron_20_9372403_9373047	0.290631	Small_Intestine_Terminal_Ileum	0.945302	PLCB4	intron_20_9353050_9353694	ENSG00000101333.19	1.05674
intron_21_46285394_46285699	0.289414	Small_Intestine_Terminal_Ileum	0.945302	MCM3AP	intron_21_47705308_47705613	ENSG00000160294.11	-1.05941
intron_22_20052584_20061530	0.288156	Small_Intestine_Terminal_Ileum	0.945302	TANGO2	intron_22_20040107_20049053	ENSG00000183597.16	-1.06218
intron_22_20053551_20055943	0.288156	Small_Intestine_Terminal_Ileum	0.945302	TANGO2	intron_22_20041074_20043466	ENSG00000183597.16	1.06218
intron_22_20056013_20061530	0.28968	Small_Intestine_Terminal_Ileum	0.945302	TANGO2	intron_22_20043536_20049053	ENSG00000183597.16	1.05882
intron_2_238061143_238064357	0.287459	Small_Intestine_Terminal_Ileum	0.945302	SCLY	intron_2_238969784_238972998	ENSG00000132330.18	-1.06371
intron_2_241748942_241749299	0.290069	Small_Intestine_Terminal_Ileum	0.945302	D2HGDH	intron_2_242688357_242688714	ENSG00000180902.18	-1.05797
intron_2_241749929_241750151	0.290205	Small_Intestine_Terminal_Ileum	0.945302	D2HGDH	intron_2_242689344_242689566	ENSG00000180902.18	1.05767
intron_2_58046821_58048827	0.288588	Small_Intestine_Terminal_Ileum	0.945302	VRK2	intron_2_58273956_58275962	ENSG00000028116.18	1.06122
intron_2_58046868_58048827	0.288588	Small_Intestine_Terminal_Ileum	0.945302	VRK2	intron_2_58274003_58275962	ENSG00000028116.18	-1.06122
intron_2_75690081_75690638	0.289876	Small_Intestine_Terminal_Ileum	0.945302	GCFC2	intron_2_75917207_75917764	ENSG00000005436.14	1.05839
intron_2_75690719_75694241	0.289876	Small_Intestine_Terminal_Ileum	0.945302	GCFC2	intron_2_75917845_75921367	ENSG00000005436.14	-1.05839
intron_2_96195549_96208145	0.288301	Small_Intestine_Terminal_Ileum	0.945302	STARD7	intron_2_96861287_96873883	ENSG00000084090.14	-1.06186
intron_3_119477448_119480051	0.287866	Small_Intestine_Terminal_Ileum	0.945302	POGLUT1	intron_3_119196295_119198898	ENSG00000163389.12	-1.06281
intron_3_119579851_119580551	0.288716	Small_Intestine_Terminal_Ileum	0.945302	ADPRH	intron_3_119298698_119299398	ENSG00000144843.12	-1.06094
intron_3_143028646_143032784	0.288328	Small_Intestine_Terminal_Ileum	0.945302	U2SURP	intron_3_142747488_142751626	ENSG00000163714.18	-1.0618
intron_3_156143420_156421616	0.287815	Small_Intestine_Terminal_Ileum	0.945302	KCNAB1	intron_3_155861209_156139405	ENSG00000169282.18	1.06293
intron_3_9904151_9906364	0.287406	Small_Intestine_Terminal_Ileum	0.945302	IL17RE	intron_3_9945835_9948048	ENSG00000163701.19	1.06383
intron_4_102418988_102431062	0.290631	Small_Intestine_Terminal_Ileum	0.945302	ENSG00000248161	intron_4_103340145_103352219	ENSG00000248161.5	-1.05674
intron_4_8294201_8295695	0.290489	Small_Intestine_Terminal_Ileum	0.945302	HTRA3	intron_4_8295928_8297422	ENSG00000170801.10	-1.05705
intron_4_8294201_8302463	0.290489	Small_Intestine_Terminal_Ileum	0.945302	HTRA3	intron_4_8295928_8304190	ENSG00000170801.10	1.05705
intron_5_179799310_179799506	0.290379	Small_Intestine_Terminal_Ileum	0.945302	MGAT4B	intron_5_179226310_179226506	ENSG00000161013.17	1.05729
intron_5_180908933_180911339	0.288588	Small_Intestine_Terminal_Ileum	0.945302	BTNL8	intron_5_180335933_180338339	ENSG00000113303.12	-1.06122
intron_5_41904467_41907736	0.289558	Small_Intestine_Terminal_Ileum	0.945302	RIMOC1	intron_5_41904569_41907838	ENSG00000205765.10	-1.05909
intron_5_43651884_43653018	0.288562	Small_Intestine_Terminal_Ileum	0.945302	NNT	intron_5_43651986_43653120	ENSG00000112992.18	-1.06128
intron_5_96763228_96776404	0.289927	Small_Intestine_Terminal_Ileum	0.945302	ERAP1	intron_5_96098932_96112108	ENSG00000164307.13	1.05828
intron_6_146860743_146972045	0.289439	Small_Intestine_Terminal_Ileum	0.945302	STXBP5-AS1	intron_6_147181879_147293181	ENSG00000233452.9	-1.05935
intron_6_167022631_167024782	0.28751	Small_Intestine_Terminal_Ileum	0.945302	CEP43	intron_6_167436119_167438270	ENSG00000213066.14	-1.0636
intron_6_3137493_3138041	0.288905	Small_Intestine_Terminal_Ileum	0.945302	BPHL	intron_6_3137727_3138275	ENSG00000137274.13	1.06053
intron_6_3137493_3140386	0.288905	Small_Intestine_Terminal_Ileum	0.945302	BPHL	intron_6_3137727_3140620	ENSG00000137274.13	-1.06053
intron_7_35832900_35863552	0.288745	Small_Intestine_Terminal_Ileum	0.945302	SEPTIN7	intron_7_35872510_35903162	ENSG00000122545.22	-1.06088
intron_7_35838657_35863552	0.289325	Small_Intestine_Terminal_Ileum	0.945302	SEPTIN7	intron_7_35878267_35903162	ENSG00000122545.22	1.0596
intron_7_35890793_35898248	0.289325	Small_Intestine_Terminal_Ileum	0.945302	SEPTIN7	intron_7_35930403_35937858	ENSG00000122545.22	-1.0596
intron_7_44211124_44211554	0.288957	Small_Intestine_Terminal_Ileum	0.945302	YKT6	intron_7_44250723_44251153	ENSG00000106636.9	1.06041
intron_7_44211604_44212247	0.288957	Small_Intestine_Terminal_Ileum	0.945302	YKT6	intron_7_44251203_44251846	ENSG00000106636.9	1.06041
intron_7_5329969_5332622	0.288701	Small_Intestine_Terminal_Ileum	0.945302	TNRC18	intron_7_5369600_5372253	ENSG00000182095.15	1.06098
intron_8_123437334_123441306	0.290631	Small_Intestine_Terminal_Ileum	0.945302	NTAQ1	intron_8_124449574_124453546	ENSG00000156795.8	-1.05674
intron_8_37829559_37829851	0.288729	Small_Intestine_Terminal_Ileum	0.945302	ADGRA2	intron_8_37687077_37687369	ENSG00000020181.18	1.06091
intron_9_26861139_26866634	0.288097	Small_Intestine_Terminal_Ileum	0.945302	CAAP1	intron_9_26861137_26866632	ENSG00000120159.13	1.06231
intron_5_31639437_31798889	0.301588	Heart_Atrial_Appendage	0.945303	PDZD2	intron_5_31639544_31798996	ENSG00000133401.16	-1.03303
intron_10_68470163_68471791	0.35458	Colon_Sigmoid	0.945305	DNA2	intron_10_70229920_70231548	ENSG00000138346.15	-0.925743
intron_12_132582266_132582971	0.35455	Colon_Sigmoid	0.945305	FBRSL1	intron_12_133158852_133159557	ENSG00000112787.14	0.925799
intron_18_47046527_47052880	0.354542	Colon_Sigmoid	0.945305	KATNAL2	intron_18_44572898_44579251	ENSG00000167216.19	-0.925816
intron_19_34482641_34490376	0.354484	Colon_Sigmoid	0.945305	WTIP	intron_19_34973546_34981281	ENSG00000142279.13	0.925926
intron_8_19820518_19822439	0.35456	Colon_Sigmoid	0.945305	INTS10	intron_8_19678029_19679950	ENSG00000104613.12	-0.925781
intron_22_23967022_23967386	0.383023	smultixcan	0.945306	DDTL	intron_22_24309210_24309574	ENSG00000099974.8	0.87234
intron_1_7788246_7793960	0.278245	Brain_Hippocampus	0.945309	PER3	intron_1_7848306_7854020	ENSG00000049246.15	1.08427
intron_20_16312418_16335926	0.278287	Brain_Hippocampus	0.945309	KIF16B	intron_20_16293063_16316571	ENSG00000089177.19	1.08418
intron_1_67096321_67125752	0.324846	Testis	0.94531	C1orf141	intron_1_67562004_67591435	ENSG00000203963.12	0.984547
intron_5_136985202_136988422	0.324852	Testis	0.94531	SPOCK1	intron_5_136320891_136324111	ENSG00000152377.14	0.984536
intron_15_101178980_101235082	0.317771	Nerve_Tibial	0.945323	CHSY1	intron_15_101719185_101775287	ENSG00000131873.7	0.999049
intron_15_65094576_65099505	0.383082	smultixcan	0.945323	UBAP1L	intron_15_65386914_65391843	ENSG00000246922.10	0.860784
intron_17_3953710_3964174	0.383074	smultixcan	0.945323	ATP2A3	intron_17_3857004_3867468	ENSG00000074370.18	0.872247
intron_17_82752377_82763965	0.38305	smultixcan	0.945323	TBCD	intron_17_80710253_80721841	ENSG00000141556.22	-0.310573
intron_19_51886912_51887832	0.383047	smultixcan	0.945323	ZNF577	intron_19_52390165_52391085	ENSG00000161551.15	-0.156733
intron_2_11580832_11585161	0.383074	smultixcan	0.945323	GREB1	intron_2_11720958_11725287	ENSG00000196208.14	0.872247
intron_5_151020741_151020828	0.38308	smultixcan	0.945323	GPX3	intron_5_150400302_150400389	ENSG00000211445.13	-0.634134
intron_6_50828679_50836061	0.383086	smultixcan	0.945323	TFAP2B	intron_6_50796392_50803774	ENSG00000008196.13	0.872224
intron_1_109214128_109223978	0.32171	Muscle_Skeletal	0.945327	SARS1	intron_1_109756750_109766600	ENSG00000031698.13	0.99095
intron_6_87534858_87541918	0.321722	Muscle_Skeletal	0.945327	RARS2	intron_6_88244576_88251636	ENSG00000146282.19	-0.990925
intron_10_110876070_110881275	0.295749	Small_Intestine_Terminal_Ileum	0.945329	PDCD4	intron_10_112635828_112641033	ENSG00000150593.18	-1.04559
intron_10_13100302_13109112	0.295771	Small_Intestine_Terminal_Ileum	0.945329	OPTN	intron_10_13142302_13151112	ENSG00000123240.17	1.04554
intron_10_133399653_133401529	0.291633	Small_Intestine_Terminal_Ileum	0.945329	MTG1	intron_10_135213157_135215033	ENSG00000148824.19	1.05455
intron_10_15660922_15671603	0.29655	Small_Intestine_Terminal_Ileum	0.945329	ITGA8	intron_10_15702921_15713602	ENSG00000077943.8	-1.04386
intron_10_29555108_29563201	0.295021	Small_Intestine_Terminal_Ileum	0.945329	SVIL	intron_10_29844037_29852130	ENSG00000197321.16	1.04717
intron_10_38017015_38017291	0.293845	Small_Intestine_Terminal_Ileum	0.945329	ZNF33A	intron_10_38305943_38306219	ENSG00000189180.16	-1.04972
intron_10_48420320_48424088	0.293946	Small_Intestine_Terminal_Ileum	0.945329	MAPK8	intron_10_49628363_49632131	ENSG00000107643.17	1.0495
intron_10_96130118_96132586	0.291388	Small_Intestine_Terminal_Ileum	0.945329	ZNF518A	intron_10_97889875_97892343	ENSG00000177853.15	1.05508
intron_11_105007334_105008807	0.295026	Small_Intestine_Terminal_Ileum	0.945329	CASP5	intron_11_104878061_104879534	ENSG00000137757.11	1.04716
intron_11_10865327_10878381	0.291099	Small_Intestine_Terminal_Ileum	0.945329	ZBED5-AS1	intron_11_10886874_10899928	ENSG00000247271.9	1.05571
intron_11_110258189_110263960	0.29658	Small_Intestine_Terminal_Ileum	0.945329	RDX	intron_11_110128914_110134685	ENSG00000137710.17	-1.0438
intron_11_119028426_119028735	0.293401	Small_Intestine_Terminal_Ileum	0.945329	SLC37A4	intron_11_118899136_118899445	ENSG00000137700.19	-1.05069
intron_11_119309915_119310349	0.294664	Small_Intestine_Terminal_Ileum	0.945329	MCAM	intron_11_119180625_119181059	ENSG00000076706.17	-1.04795
intron_11_119310466_119310756	0.294664	Small_Intestine_Terminal_Ileum	0.945329	MCAM	intron_11_119181176_119181466	ENSG00000076706.17	1.04795
intron_11_65535382_65535953	0.295946	Small_Intestine_Terminal_Ileum	0.945329	SCYL1	intron_11_65302853_65303424	ENSG00000142186.18	-1.04517
intron_11_71448885_71451690	0.293553	Small_Intestine_Terminal_Ileum	0.945329	ENSG00000254682	intron_11_71159931_71162736	ENSG00000254682.2	-1.05036
intron_11_77764689_77820528	0.295813	Small_Intestine_Terminal_Ileum	0.945329	RSF1	intron_11_77475734_77531574	ENSG00000048649.14	-1.04545
intron_12_123956444_123972529	0.291455	Small_Intestine_Terminal_Ileum	0.945329	CCDC92	intron_12_124440991_124457076	ENSG00000119242.9	1.05494
intron_12_132843083_132844027	0.291279	Small_Intestine_Terminal_Ileum	0.945329	CHFR	intron_12_133419669_133420613	ENSG00000072609.18	-1.05532
intron_12_132933155_132945621	0.296393	Small_Intestine_Terminal_Ileum	0.945329	ZNF605	intron_12_133509741_133522207	ENSG00000196458.11	1.0442
intron_12_30676587_30680482	0.295225	Small_Intestine_Terminal_Ileum	0.945329	IPO8	intron_12_30829521_30833416	ENSG00000133704.10	1.04673
intron_12_30710470_30711566	0.296664	Small_Intestine_Terminal_Ileum	0.945329	CAPRIN2	intron_12_30863404_30864500	ENSG00000110888.19	1.04361
intron_12_30710514_30711566	0.296664	Small_Intestine_Terminal_Ileum	0.945329	CAPRIN2	intron_12_30863448_30864500	ENSG00000110888.19	-1.04361
intron_12_4667654_4668457	0.29407	Small_Intestine_Terminal_Ileum	0.945329	NDUFA9	intron_12_4776820_4777623	ENSG00000139180.11	1.04923
intron_12_56002720_56003618	0.291791	Small_Intestine_Terminal_Ileum	0.945329	SUOX	intron_12_56396504_56397402	ENSG00000139531.13	1.0542
intron_12_56314966_56315130	0.291941	Small_Intestine_Terminal_Ileum	0.945329	CNPY2	intron_12_56708750_56708914	ENSG00000257727.6	1.05387
intron_12_56314966_56315130	0.291941	Small_Intestine_Terminal_Ileum	0.945329	ENSG00000144785	intron_12_56708750_56708914	ENSG00000144785.8	1.05387
intron_12_56322758_56323062	0.296591	Small_Intestine_Terminal_Ileum	0.945329	PAN2	intron_12_56716542_56716846	ENSG00000135473.16	-1.04377
intron_12_56323913_56324049	0.291941	Small_Intestine_Terminal_Ileum	0.945329	PAN2	intron_12_56717697_56717833	ENSG00000135473.16	1.05387
intron_12_57010288_57012134	0.292761	Small_Intestine_Terminal_Ileum	0.945329	TAC3	intron_12_57404072_57405918	ENSG00000166863.13	-1.05208
intron_13_110446864_110449679	0.295396	Small_Intestine_Terminal_Ileum	0.945329	COL4A2	intron_13_111099211_111102026	ENSG00000134871.19	1.04636
intron_13_30752122_30755944	0.295521	Small_Intestine_Terminal_Ileum	0.945329	ALOX5AP	intron_13_31326259_31330081	ENSG00000132965.10	-1.04609
intron_13_52617682_52621989	0.292152	Small_Intestine_Terminal_Ileum	0.945329	ENSG00000273784	intron_13_53191817_53196124	ENSG00000273784.5	-1.05341
intron_14_104771816_104772365	0.296575	Small_Intestine_Terminal_Ileum	0.945329	AKT1	intron_14_105238153_105238702	ENSG00000142208.18	-1.04381
intron_14_20345464_20346863	0.29418	Small_Intestine_Terminal_Ileum	0.945329	PARP2	intron_14_20813623_20815022	ENSG00000129484.14	1.049
intron_14_22831037_22833418	0.291496	Small_Intestine_Terminal_Ileum	0.945329	MRPL52	intron_14_23300246_23302627	ENSG00000172590.18	1.05485
intron_14_44903613_44904395	0.296404	Small_Intestine_Terminal_Ileum	0.945329	C14orf28	intron_14_45372816_45373598	ENSG00000179476.8	1.04418
intron_14_74046130_74047930	0.295616	Small_Intestine_Terminal_Ileum	0.945329	BBOF1	intron_14_74512833_74514633	ENSG00000119636.16	-1.04588
intron_14_74300268_74302875	0.296727	Small_Intestine_Terminal_Ileum	0.945329	ABCD4	intron_14_74766971_74769578	ENSG00000119688.21	1.04348
intron_14_75061762_75063470	0.296431	Small_Intestine_Terminal_Ileum	0.945329	ACYP1	intron_14_75528465_75530173	ENSG00000119640.9	-1.04412
intron_15_41846835_41847337	0.293368	Small_Intestine_Terminal_Ileum	0.945329	JMJD7-PLA2G4B	intron_15_42139033_42139535	ENSG00000168970.22	-1.05076
intron_15_41846835_41847337	0.293368	Small_Intestine_Terminal_Ileum	0.945329	PLA2G4B	intron_15_42139033_42139535	ENSG00000243708.11	-1.05076
intron_15_41846835_41847649	0.293368	Small_Intestine_Terminal_Ileum	0.945329	JMJD7-PLA2G4B	intron_15_42139033_42139847	ENSG00000168970.22	1.05076
intron_15_41847523_41847649	0.293368	Small_Intestine_Terminal_Ileum	0.945329	JMJD7-PLA2G4B	intron_15_42139721_42139847	ENSG00000168970.22	1.05076
intron_15_41847523_41847649	0.293368	Small_Intestine_Terminal_Ileum	0.945329	PLA2G4B	intron_15_42139721_42139847	ENSG00000243708.11	1.05076
intron_15_43398179_43400044	0.295915	Small_Intestine_Terminal_Ileum	0.945329	TUBGCP4	intron_15_43690377_43692242	ENSG00000137822.13	-1.04523
intron_15_65155856_65156778	0.294944	Small_Intestine_Terminal_Ileum	0.945329	CLPX	intron_15_65448194_65449116	ENSG00000166855.9	1.04734
intron_15_78540463_78541905	0.292977	Small_Intestine_Terminal_Ileum	0.945329	PSMA4	intron_15_78832805_78834247	ENSG00000041357.16	-1.05161
intron_15_78540539_78541905	0.292977	Small_Intestine_Terminal_Ileum	0.945329	PSMA4	intron_15_78832881_78834247	ENSG00000041357.16	1.05161
intron_16_29923359_29925790	0.290917	Small_Intestine_Terminal_Ileum	0.945329	KCTD13	intron_16_29934680_29937111	ENSG00000174943.11	-1.05611
intron_16_53470185_53470383	0.293881	Small_Intestine_Terminal_Ileum	0.945329	RBL2	intron_16_53504097_53504295	ENSG00000103479.17	-1.04965
intron_16_56470614_56484761	0.295749	Small_Intestine_Terminal_Ileum	0.945329	BBS2	intron_16_56504526_56518673	ENSG00000125124.14	-1.04559
intron_16_665801_665950	0.295599	Small_Intestine_Terminal_Ileum	0.945329	WDR90	intron_16_715801_715950	ENSG00000161996.19	-1.04592
intron_16_67990997_67991115	0.296049	Small_Intestine_Terminal_Ileum	0.945329	DPEP2	intron_16_68024900_68025018	ENSG00000167261.14	-1.04494
intron_16_733427_734229	0.294664	Small_Intestine_Terminal_Ileum	0.945329	CIAO3	intron_16_783427_784229	ENSG00000103245.14	-1.04795
intron_16_80976179_80980770	0.293268	Small_Intestine_Terminal_Ileum	0.945329	CMC2	intron_16_81014127_81014274	ENSG00000103121.9	-1.05098
intron_16_81910720_81912597	0.294623	Small_Intestine_Terminal_Ileum	0.945329	ENSG00000289733	intron_16_81944325_81946202	ENSG00000289733.1	1.04803
intron_16_81910720_81912597	0.294623	Small_Intestine_Terminal_Ileum	0.945329	PLCG2	intron_16_81944325_81946202	ENSG00000197943.12	1.04803
intron_16_81928624_81931497	0.291598	Small_Intestine_Terminal_Ileum	0.945329	ENSG00000289733	intron_16_81962229_81965102	ENSG00000289733.1	1.05462
intron_16_81928624_81931497	0.291598	Small_Intestine_Terminal_Ileum	0.945329	PLCG2	intron_16_81962229_81965102	ENSG00000197943.12	1.05462
intron_16_88840852_88840992	0.293543	Small_Intestine_Terminal_Ileum	0.945329	GALNS	intron_16_88907260_88907400	ENSG00000141012.13	1.05038
intron_17_1677694_1678518	0.29265	Small_Intestine_Terminal_Ileum	0.945329	PRPF8	intron_17_1580988_1581812	ENSG00000174231.18	-1.05233
intron_17_19415207_19415286	0.294169	Small_Intestine_Terminal_Ileum	0.945329	RNF112	intron_17_19318520_19318599	ENSG00000128482.16	1.04902
intron_17_20110562_20204333	0.294221	Small_Intestine_Terminal_Ileum	0.945329	SPECC1	intron_17_20013875_20107646	ENSG00000128487.19	1.04891
intron_17_3664272_3664679	0.294388	Small_Intestine_Terminal_Ileum	0.945329	P2RX5-TAX1BP3	intron_17_3567566_3567973	ENSG00000257950.3	1.04854
intron_17_3664272_3664679	0.294388	Small_Intestine_Terminal_Ileum	0.945329	TAX1BP3	intron_17_3567566_3567973	ENSG00000213977.8	1.04854
intron_17_37407496_37411269	0.296302	Small_Intestine_Terminal_Ileum	0.945329	TADA2A	intron_17_35767583_35771356	ENSG00000276234.5	1.0444
intron_17_4181372_4182181	0.295733	Small_Intestine_Terminal_Ileum	0.945329	ANKFY1	intron_17_4084667_4085476	ENSG00000185722.18	-1.04563
intron_17_49668078_49677933	0.290886	Small_Intestine_Terminal_Ileum	0.945329	SPOP	intron_17_47745440_47755295	ENSG00000121067.19	1.05618
intron_17_63830501_63830809	0.293236	Small_Intestine_Terminal_Ileum	0.945329	PSMC5	intron_17_61907861_61908169	ENSG00000087191.14	-1.05105
intron_17_79046694_79047538	0.295161	Small_Intestine_Terminal_Ileum	0.945329	C1QTNF1	intron_17_77042776_77043620	ENSG00000173918.15	1.04687
intron_17_9887973_9889370	0.291952	Small_Intestine_Terminal_Ileum	0.945329	GLP2R	intron_17_9791290_9792687	ENSG00000065325.13	1.05385
intron_18_49864380_49872167	0.294974	Small_Intestine_Terminal_Ileum	0.945329	MYO5B	intron_18_47390750_47398537	ENSG00000167306.21	1.04727
intron_18_58865385_58865470	0.294218	Small_Intestine_Terminal_Ileum	0.945329	ZNF532	intron_18_56532617_56532702	ENSG00000074657.14	-1.04891
intron_18_66535107_66543971	0.293718	Small_Intestine_Terminal_Ileum	0.945329	CDH19	intron_18_64202344_64211208	ENSG00000071991.9	1.05
intron_19_1036562_1036879	0.29455	Small_Intestine_Terminal_Ileum	0.945329	CNN2	intron_19_1036561_1036878	ENSG00000064666.15	1.04819
intron_19_1036562_1037625	0.29455	Small_Intestine_Terminal_Ileum	0.945329	CNN2	intron_19_1036561_1037624	ENSG00000064666.15	-1.04819
intron_19_15185679_15186878	0.291425	Small_Intestine_Terminal_Ileum	0.945329	NOTCH3	intron_19_15296490_15297689	ENSG00000074181.9	-1.055
intron_19_2111332_2111679	0.295813	Small_Intestine_Terminal_Ileum	0.945329	AP3D1	intron_19_2111331_2111678	ENSG00000065000.20	-1.04545
intron_19_36013422_36013514	0.294756	Small_Intestine_Terminal_Ileum	0.945329	ALKBH6	intron_19_36504324_36504416	ENSG00000239382.11	-1.04775
intron_19_38893971_38899506	0.295813	Small_Intestine_Terminal_Ileum	0.945329	SIRT2	intron_19_39384611_39390146	ENSG00000068903.21	-1.04545
intron_19_47695474_47696451	0.294608	Small_Intestine_Terminal_Ileum	0.945329	BICRA	intron_19_48198731_48199708	ENSG00000063169.12	1.04807
intron_19_48234543_48240962	0.292468	Small_Intestine_Terminal_Ileum	0.945329	CARD8	intron_19_48737800_48744219	ENSG00000105483.18	1.05272
intron_19_48735551_48738960	0.292963	Small_Intestine_Terminal_Ileum	0.945329	RASIP1	intron_19_49238808_49242217	ENSG00000105538.10	-1.05164
intron_1_117097433_117098833	0.29664	Small_Intestine_Terminal_Ileum	0.945329	TTF2	intron_1_117640055_117641455	ENSG00000116830.12	1.04366
intron_1_12321964_12322536	0.291358	Small_Intestine_Terminal_Ileum	0.945329	VPS13D	intron_1_12382021_12382593	ENSG00000048707.15	1.05515
intron_1_172591071_172600064	0.290745	Small_Intestine_Terminal_Ileum	0.945329	SUCO	intron_1_172560211_172569204	ENSG00000094975.14	-1.05649
intron_1_225567414_225652686	0.292079	Small_Intestine_Terminal_Ileum	0.945329	ENAH	intron_1_225755116_225840388	ENSG00000154380.19	1.05357
intron_1_228356193_228359597	0.293718	Small_Intestine_Terminal_Ileum	0.945329	OBSCN	intron_1_228543894_228547298	ENSG00000154358.23	1.05
intron_1_229496047_229498136	0.294944	Small_Intestine_Terminal_Ileum	0.945329	NUP133	intron_1_229631794_229633883	ENSG00000069248.12	-1.04734
intron_1_232533583_232574174	0.290842	Small_Intestine_Terminal_Ileum	0.945329	SIPA1L2	intron_1_232669329_232709920	ENSG00000116991.12	1.05628
intron_1_234448579_234450428	0.29235	Small_Intestine_Terminal_Ileum	0.945329	TARBP1	intron_1_234584325_234586174	ENSG00000059588.10	-1.05298
intron_1_40766703_40769356	0.293359	Small_Intestine_Terminal_Ileum	0.945329	NFYC	intron_1_41232375_41235028	ENSG00000066136.21	-1.05078
intron_1_42278672_42311050	0.294756	Small_Intestine_Terminal_Ileum	0.945329	FOXJ3	intron_1_42744343_42776721	ENSG00000198815.9	-1.04775
intron_1_51748398_51750145	0.296414	Small_Intestine_Terminal_Ileum	0.945329	OSBPL9	intron_1_52214070_52215817	ENSG00000117859.19	1.04415
intron_1_89015414_89020126	0.294749	Small_Intestine_Terminal_Ileum	0.945329	GBP3	intron_1_89481097_89485809	ENSG00000117226.12	1.04776
intron_1_89020211_89020532	0.296474	Small_Intestine_Terminal_Ileum	0.945329	GBP3	intron_1_89485894_89486215	ENSG00000117226.12	1.04403
intron_1_89020743_89022684	0.296474	Small_Intestine_Terminal_Ileum	0.945329	GBP3	intron_1_89486426_89488367	ENSG00000117226.12	-1.04403
intron_20_349363_353210	0.295886	Small_Intestine_Terminal_Ileum	0.945329	NRSN2	intron_20_330007_333854	ENSG00000125841.13	1.0453
intron_20_35626381_35626563	0.296082	Small_Intestine_Terminal_Ileum	0.945329	CPNE1	intron_20_34214303_34214485	ENSG00000214078.13	1.04487
intron_20_35626803_35627280	0.296082	Small_Intestine_Terminal_Ileum	0.945329	CPNE1	intron_20_34214725_34215202	ENSG00000214078.13	1.04487
intron_20_37230059_37232296	0.292399	Small_Intestine_Terminal_Ileum	0.945329	RPN2	intron_20_35858462_35860699	ENSG00000118705.18	1.05287
intron_20_59321193_59322372	0.293158	Small_Intestine_Terminal_Ileum	0.945329	EDN3	intron_20_57896248_57897427	ENSG00000124205.18	-1.05122
intron_21_36141946_36146256	0.295526	Small_Intestine_Terminal_Ileum	0.945329	CBR3-AS1	intron_21_37514244_37518554	ENSG00000236830.8	1.04608
intron_22_40794580_40799023	0.293881	Small_Intestine_Terminal_Ileum	0.945329	SLC25A17	intron_22_41190584_41195027	ENSG00000100372.15	-1.04965
intron_22_43069844_43075474	0.296727	Small_Intestine_Terminal_Ileum	0.945329	TTLL1	intron_22_43465850_43471480	ENSG00000100271.17	-1.04348
intron_2_101860986_101864930	0.293022	Small_Intestine_Terminal_Ileum	0.945329	MAP4K4	intron_2_102477448_102481392	ENSG00000071054.17	-1.05152
intron_2_102726974_102731025	0.291312	Small_Intestine_Terminal_Ileum	0.945329	MFSD9	intron_2_103343433_103347484	ENSG00000135953.11	-1.05525
intron_2_127489943_127491971	0.295325	Small_Intestine_Terminal_Ileum	0.945329	IWS1	intron_2_128247519_128249547	ENSG00000163166.15	1.04651
intron_2_127492088_127493281	0.29265	Small_Intestine_Terminal_Ileum	0.945329	IWS1	intron_2_128249664_128250857	ENSG00000163166.15	-1.05233
intron_2_152561035_152575136	0.293553	Small_Intestine_Terminal_Ileum	0.945329	FMNL2	intron_2_153417549_153431650	ENSG00000157827.20	-1.05036
intron_2_174358536_174378923	0.293574	Small_Intestine_Terminal_Ileum	0.945329	CIR1	intron_2_175223264_175243651	ENSG00000138433.16	-1.05031
intron_2_178126184_178129397	0.293622	Small_Intestine_Terminal_Ileum	0.945329	RBM45	intron_2_178990911_178994124	ENSG00000155636.15	1.05021
intron_2_178126184_178133861	0.293622	Small_Intestine_Terminal_Ileum	0.945329	RBM45	intron_2_178990911_178998588	ENSG00000155636.15	-1.05021
intron_2_209723687_209725709	0.292704	Small_Intestine_Terminal_Ileum	0.945329	MAP2	intron_2_210588411_210590433	ENSG00000078018.22	1.05221
intron_2_216039360_216043904	0.292142	Small_Intestine_Terminal_Ileum	0.945329	PECR	intron_2_216904083_216908627	ENSG00000115425.14	1.05344
intron_2_224400505_224401037	0.295041	Small_Intestine_Terminal_Ileum	0.945329	FAM124B	intron_2_225265222_225265754	ENSG00000124019.10	-1.04713
intron_2_25237005_25239130	0.296381	Small_Intestine_Terminal_Ileum	0.945329	DNMT3A	intron_2_25459874_25461999	ENSG00000119772.19	1.04423
intron_2_27068744_27069573	0.293961	Small_Intestine_Terminal_Ileum	0.945329	AGBL5	intron_2_27291612_27292441	ENSG00000084693.16	1.04947
intron_2_74959756_74960105	0.294363	Small_Intestine_Terminal_Ileum	0.945329	POLE4	intron_2_75186883_75187232	ENSG00000115350.12	-1.0486
intron_2_75701287_75702199	0.293215	Small_Intestine_Terminal_Ileum	0.945329	GCFC2	intron_2_75928413_75929325	ENSG00000005436.14	1.05109
intron_2_96238099_96239713	0.293603	Small_Intestine_Terminal_Ileum	0.945329	STARD7-AS1	intron_2_96903837_96905451	ENSG00000204685.9	-1.05025
intron_3_122545489_122550584	0.293553	Small_Intestine_Terminal_Ileum	0.945329	PARP9	intron_3_122264336_122269431	ENSG00000138496.17	1.05036
intron_3_168043529_168044828	0.291327	Small_Intestine_Terminal_Ileum	0.945329	GOLIM4	intron_3_167761317_167762616	ENSG00000173905.9	1.05521
intron_3_170361429_170381244	0.291711	Small_Intestine_Terminal_Ileum	0.945329	SKIL	intron_3_170079217_170099032	ENSG00000136603.15	1.05437
intron_3_184812225_184815784	0.294704	Small_Intestine_Terminal_Ileum	0.945329	VPS8	intron_3_184530013_184533572	ENSG00000156931.16	-1.04786
intron_3_184812225_184824545	0.294704	Small_Intestine_Terminal_Ileum	0.945329	VPS8	intron_3_184530013_184542333	ENSG00000156931.16	1.04786
intron_3_37042331_37047519	0.293881	Small_Intestine_Terminal_Ileum	0.945329	MLH1	intron_3_37083822_37089010	ENSG00000076242.16	1.04965
intron_3_48564422_48564783	0.296431	Small_Intestine_Terminal_Ileum	0.945329	COL7A1	intron_3_48601855_48602216	ENSG00000114270.18	-1.04412
intron_3_52480295_52480879	0.294752	Small_Intestine_Terminal_Ileum	0.945329	NISCH	intron_3_52514311_52514895	ENSG00000010322.16	1.04775
intron_3_52485827_52487196	0.292171	Small_Intestine_Terminal_Ileum	0.945329	NISCH	intron_3_52519843_52521212	ENSG00000010322.16	-1.05337
intron_3_52486552_52487196	0.292171	Small_Intestine_Terminal_Ileum	0.945329	NISCH	intron_3_52520568_52521212	ENSG00000010322.16	1.05337
intron_3_58110170_58111791	0.293427	Small_Intestine_Terminal_Ileum	0.945329	FLNB	intron_3_58095897_58097518	ENSG00000136068.16	1.05063
intron_3_62003497_62078163	0.29208	Small_Intestine_Terminal_Ileum	0.945329	PTPRG	intron_3_61989171_62063837	ENSG00000144724.20	-1.05357
intron_4_128884539_128888679	0.291178	Small_Intestine_Terminal_Ileum	0.945329	SCLT1	intron_4_129805694_129809834	ENSG00000151466.12	-1.05554
intron_4_762839_781772	0.290865	Small_Intestine_Terminal_Ileum	0.945329	PCGF3-AS1	intron_4_756627_775560	ENSG00000249592.7	1.05622
intron_4_8214580_8216111	0.294013	Small_Intestine_Terminal_Ileum	0.945329	SH3TC1	intron_4_8216307_8217838	ENSG00000125089.18	-1.04936
intron_4_89835692_89836962	0.296727	Small_Intestine_Terminal_Ileum	0.945329	SNCA	intron_4_90756843_90758113	ENSG00000145335.17	-1.04348
intron_5_111376942_111394710	0.294814	Small_Intestine_Terminal_Ileum	0.945329	CAMK4	intron_5_110712640_110730408	ENSG00000152495.11	-1.04762
intron_5_178146279_178147533	0.291217	Small_Intestine_Terminal_Ileum	0.945329	RMND5B	intron_5_177573280_177574534	ENSG00000145916.19	1.05546
intron_5_179798576_179798928	0.29512	Small_Intestine_Terminal_Ileum	0.945329	MGAT4B	intron_5_179225576_179225928	ENSG00000161013.17	-1.04696
intron_5_43121568_43122039	0.294588	Small_Intestine_Terminal_Ileum	0.945329	ZNF131	intron_5_43121670_43122141	ENSG00000172262.12	-1.04811
intron_5_65597180_65604911	0.290814	Small_Intestine_Terminal_Ileum	0.945329	TRIM23	intron_5_64893007_64900738	ENSG00000113595.15	-1.05634
intron_5_65625106_65635301	0.294042	Small_Intestine_Terminal_Ileum	0.945329	TRAPPC13	intron_5_64920933_64931128	ENSG00000113597.18	1.0493
intron_5_96801000_96803403	0.295072	Small_Intestine_Terminal_Ileum	0.945329	ERAP1	intron_5_96136703_96139106	ENSG00000164307.13	1.04706
intron_5_96900189_96901506	0.294563	Small_Intestine_Terminal_Ileum	0.945329	ERAP2	intron_5_96235893_96237210	ENSG00000164308.17	-1.04816
intron_6_158150589_158155315	0.29445	Small_Intestine_Terminal_Ileum	0.945329	SERAC1	intron_6_158571621_158576347	ENSG00000122335.17	-1.04841
intron_6_3010189_3012544	0.291919	Small_Intestine_Terminal_Ileum	0.945329	NQO2	intron_6_3010423_3012778	ENSG00000124588.22	1.05392
intron_6_30590378_30590535	0.294986	Small_Intestine_Terminal_Ileum	0.945329	ABCF1	intron_6_30558155_30558312	ENSG00000204574.14	-1.04725
intron_6_42616090_42617240	0.292977	Small_Intestine_Terminal_Ileum	0.945329	UBR2	intron_6_42583828_42584978	ENSG00000024048.11	-1.05161
intron_6_42616090_42617409	0.292977	Small_Intestine_Terminal_Ileum	0.945329	UBR2	intron_6_42583828_42585147	ENSG00000024048.11	1.05161
intron_7_102433661_102436225	0.293215	Small_Intestine_Terminal_Ileum	0.945329	ORAI2	intron_7_102074108_102076672	ENSG00000160991.17	1.05109
intron_7_107980811_107986022	0.296203	Small_Intestine_Terminal_Ileum	0.945329	LAMB1	intron_7_107621256_107626467	ENSG00000091136.15	1.04461
intron_7_107986363_107994887	0.294621	Small_Intestine_Terminal_Ileum	0.945329	LAMB1	intron_7_107626808_107635332	ENSG00000091136.15	1.04804
intron_7_128754455_128758871	0.294201	Small_Intestine_Terminal_Ileum	0.945329	CALU	intron_7_128394509_128398925	ENSG00000128595.17	-1.04895
intron_7_143289656_143291540	0.293501	Small_Intestine_Terminal_Ileum	0.945329	CASP2	intron_7_142986749_142988633	ENSG00000106144.20	1.05047
intron_7_1472386_1473072	0.293263	Small_Intestine_Terminal_Ileum	0.945329	INTS1	intron_7_1512022_1512708	ENSG00000164880.16	-1.05099
intron_7_156796492_156826605	0.29446	Small_Intestine_Terminal_Ileum	0.945329	LMBR1	intron_7_156589186_156619299	ENSG00000105983.23	1.04839
intron_7_23182206_23187052	0.295096	Small_Intestine_Terminal_Ileum	0.945329	NUP42	intron_7_23221825_23226671	ENSG00000136243.18	1.04701
intron_7_23185298_23187052	0.293129	Small_Intestine_Terminal_Ileum	0.945329	NUP42	intron_7_23224917_23226671	ENSG00000136243.18	1.05128
intron_7_23195915_23196680	0.293129	Small_Intestine_Terminal_Ileum	0.945329	NUP42	intron_7_23235534_23236299	ENSG00000136243.18	1.05128
intron_7_44834562_44835529	0.296307	Small_Intestine_Terminal_Ileum	0.945329	H2AZ2	intron_7_44874161_44875128	ENSG00000105968.19	-1.04439
intron_7_44841012_44847969	0.296307	Small_Intestine_Terminal_Ileum	0.945329	H2AZ2	intron_7_44880611_44887568	ENSG00000105968.19	-1.04439
intron_8_15673836_15730666	0.294664	Small_Intestine_Terminal_Ileum	0.945329	TUSC3	intron_8_15531345_15588175	ENSG00000104723.21	1.04795
intron_8_17684542_17713214	0.295504	Small_Intestine_Terminal_Ileum	0.945329	MTUS1	intron_8_17542051_17570723	ENSG00000129422.15	-1.04612
intron_8_22579209_22580603	0.292783	Small_Intestine_Terminal_Ileum	0.945329	PDLIM2	intron_8_22436722_22438116	ENSG00000120913.24	-1.05204
intron_8_22579527_22580603	0.292783	Small_Intestine_Terminal_Ileum	0.945329	PDLIM2	intron_8_22437040_22438116	ENSG00000120913.24	1.05204
intron_8_431444_435615	0.29155	Small_Intestine_Terminal_Ileum	0.945329	FBXO25	intron_8_381444_385615	ENSG00000147364.17	1.05473
intron_8_54100939_54101755	0.292977	Small_Intestine_Terminal_Ileum	0.945329	LYPLA1	intron_8_55013499_55014315	ENSG00000120992.18	-1.05161
intron_8_93706196_93709771	0.295396	Small_Intestine_Terminal_Ileum	0.945329	CIBAR1	intron_8_94718424_94721999	ENSG00000188343.14	1.04636
intron_9_108869182_108870454	0.295971	Small_Intestine_Terminal_Ileum	0.945329	ELP1	intron_9_111631462_111632734	ENSG00000070061.16	1.04511
intron_9_108869182_108874895	0.295854	Small_Intestine_Terminal_Ileum	0.945329	ELP1	intron_9_111631462_111637175	ENSG00000070061.16	-1.04537
intron_9_120471878_120477350	0.296345	Small_Intestine_Terminal_Ileum	0.945329	CDK5RAP2	intron_9_123234156_123239628	ENSG00000136861.19	1.0443
intron_9_121356156_121370127	0.294869	Small_Intestine_Terminal_Ileum	0.945329	STOM	intron_9_124118434_124132405	ENSG00000148175.13	1.0475
intron_9_131529270_131529488	0.292692	Small_Intestine_Terminal_Ileum	0.945329	UCK1	intron_9_134404657_134404875	ENSG00000130717.13	1.05223
intron_9_131529584_131530486	0.292692	Small_Intestine_Terminal_Ileum	0.945329	UCK1	intron_9_134404971_134405873	ENSG00000130717.13	1.05223
intron_9_136013296_136013864	0.293577	Small_Intestine_Terminal_Ileum	0.945329	NACC2	intron_9_138905142_138905710	ENSG00000148411.8	-1.05031
intron_9_19316839_19324362	0.292885	Small_Intestine_Terminal_Ileum	0.945329	DENND4C	intron_9_19316837_19324360	ENSG00000137145.21	1.05181
intron_9_70300200_70305247	0.294047	Small_Intestine_Terminal_Ileum	0.945329	SMC5	intron_9_72915116_72920163	ENSG00000198887.9	1.04928
intron_9_71732520_71740063	0.291062	Small_Intestine_Terminal_Ileum	0.945329	CEMIP2	intron_9_74347436_74354979	ENSG00000135048.14	1.05579
intron_14_102233789_102250812	0.383098	smultixcan	0.945333	MOK	intron_14_102700126_102717149	ENSG00000080823.23	-0.608259
intron_10_104259798_104266084	0.325858	Lung	0.945339	GSTO1	intron_10_106019556_106025842	ENSG00000148834.13	0.982491
intron_15_64414211_64418541	0.325953	Lung	0.945339	TRIP4	intron_15_64706410_64710740	ENSG00000103671.10	0.982298
intron_5_141934586_141937198	0.325967	Lung	0.945339	DELE1	intron_5_141314151_141316763	ENSG00000081791.9	-0.98227
intron_17_9378653_9437797	0.354015	Stomach	0.945342	STX8	intron_17_9281970_9341114	ENSG00000170310.15	0.926829
intron_15_49590007_49606156	0.361683	Ovary	0.945348	FAM227B	intron_15_49882204_49898353	ENSG00000166262.16	-0.912162
intron_11_8750725_8811247	0.33274	Brain_Substantia_nigra	0.945353	DENND2B	intron_11_8772272_8832794	ENSG00000166444.19	-0.96861
intron_1_85657971_85677236	0.33267	Brain_Substantia_nigra	0.945353	ZNHIT6	intron_1_86123654_86142919	ENSG00000117174.11	0.96875
intron_20_37521403_37522667	0.332768	Brain_Substantia_nigra	0.945353	NNAT	intron_20_36149805_36151069	ENSG00000053438.11	0.968553
intron_2_240463512_240464616	0.317716	Minor_Salivary_Gland	0.945354	GPC1	intron_2_241402929_241404033	ENSG00000063660.9	-0.999163
intron_7_843520_848418	0.265619	Esophagus_Mucosa	0.945354	SUN1	intron_7_883157_888055	ENSG00000164828.18	-1.11321
intron_7_97937160_97972135	0.265645	Esophagus_Mucosa	0.945354	ENSG00000284707	intron_7_97566472_97601447	ENSG00000284707.2	-1.11315
intron_12_43742555_43746046	0.301819	Heart_Atrial_Appendage	0.945356	PUS7L	intron_12_44136358_44139849	ENSG00000129317.15	1.03254
intron_15_78540539_78541905	0.301853	Heart_Atrial_Appendage	0.945356	PSMA4	intron_15_78832881_78834247	ENSG00000041357.16	1.03247
intron_17_68540958_68541985	0.30187	Heart_Atrial_Appendage	0.945356	FAM20A	intron_17_66537099_66538126	ENSG00000108950.12	1.03243
intron_19_41479284_41495302	0.301736	Heart_Atrial_Appendage	0.945356	PCAT19	intron_19_41985192_42001210	ENSG00000267107.9	1.03272
intron_19_41495427_41500584	0.301736	Heart_Atrial_Appendage	0.945356	PCAT19	intron_19_42001335_42006494	ENSG00000267107.9	1.03272
intron_2_97580568_97584944	0.301853	Heart_Atrial_Appendage	0.945356	ANKRD36B	intron_2_98197031_98201407	ENSG00000196912.13	-1.03247
intron_11_64259244_64260029	0.269114	Artery_Aorta	0.945358	PLCB3	intron_11_64026716_64027501	ENSG00000149782.13	-1.10511
intron_10_13100302_13109112	0.265697	Esophagus_Mucosa	0.94536	OPTN	intron_10_13142302_13151112	ENSG00000123240.17	1.11303
intron_4_176066079_176111575	0.301021	Brain_Cortex	0.94536	WDR17	intron_4_176987230_177032726	ENSG00000150627.16	1.03425
intron_10_101531333_101532295	0.236265	Brain_Spinal_cord_cervical_c-1	0.945363	BTRC	intron_10_103291090_103292052	ENSG00000166167.18	1.18438
intron_10_5966339_5977405	0.235988	Brain_Spinal_cord_cervical_c-1	0.945363	IL15RA	intron_10_6008302_6019368	ENSG00000134470.21	1.18507
intron_10_70340702_70376452	0.239052	Brain_Spinal_cord_cervical_c-1	0.945363	LRRC20	intron_10_72100458_72136208	ENSG00000172731.15	-1.17736
intron_10_73576361_73591278	0.235261	Brain_Spinal_cord_cervical_c-1	0.945363	USP54	intron_10_75336119_75351036	ENSG00000166348.20	1.18692
intron_11_111737569_111742053	0.239702	Brain_Spinal_cord_cervical_c-1	0.945363	PPP2R1B	intron_11_111608293_111612777	ENSG00000137713.16	1.17573
intron_11_130137291_130140398	0.23787	Brain_Spinal_cord_cervical_c-1	0.945363	APLP2	intron_11_130007186_130010293	ENSG00000084234.18	1.18033
intron_11_1451419_1454485	0.2358	Brain_Spinal_cord_cervical_c-1	0.945363	BRSK2	intron_11_1472649_1475715	ENSG00000174672.16	-1.18555
intron_11_293502_293594	0.236807	Brain_Spinal_cord_cervical_c-1	0.945363	PGGHG	intron_11_293502_293594	ENSG00000142102.16	1.18301
intron_11_73392468_73393837	0.237806	Brain_Spinal_cord_cervical_c-1	0.945363	RELT	intron_11_73103513_73104882	ENSG00000054967.13	-1.18049
intron_11_75449983_75456757	0.237015	Brain_Spinal_cord_cervical_c-1	0.945363	GDPD5	intron_11_75161028_75167802	ENSG00000158555.15	1.18248
intron_12_119718816_119720478	0.237539	Brain_Spinal_cord_cervical_c-1	0.945363	CIT	intron_12_120156621_120158283	ENSG00000122966.17	1.18116
intron_12_120090071_120090911	0.235337	Brain_Spinal_cord_cervical_c-1	0.945363	BICDL1	intron_12_120527875_120528715	ENSG00000135127.12	1.18672
intron_12_132870783_132872285	0.239865	Brain_Spinal_cord_cervical_c-1	0.945363	CHFR	intron_12_133447369_133448871	ENSG00000072609.18	-1.17532
intron_12_20750792_20752306	0.239407	Brain_Spinal_cord_cervical_c-1	0.945363	SLCO1C1	intron_12_20903726_20905240	ENSG00000139155.9	-1.17647
intron_12_47798972_47819767	0.239685	Brain_Spinal_cord_cervical_c-1	0.945363	HDAC7	intron_12_48192755_48213550	ENSG00000061273.18	1.17578
intron_12_53066486_53066573	0.23556	Brain_Spinal_cord_cervical_c-1	0.945363	SPRYD3	intron_12_53460270_53460357	ENSG00000167778.9	1.18616
intron_12_643717_643959	0.235663	Brain_Spinal_cord_cervical_c-1	0.945363	NINJ2-AS1	intron_12_752883_753125	ENSG00000177406.5	-1.1859
intron_12_6814992_6816056	0.236109	Brain_Spinal_cord_cervical_c-1	0.945363	CD4	intron_12_6924158_6925222	ENSG00000010610.10	1.18477
intron_13_20567256_20574380	0.238996	Brain_Spinal_cord_cervical_c-1	0.945363	IFT88	intron_13_21141395_21148519	ENSG00000032742.18	1.1775
intron_13_26221330_26221835	0.237015	Brain_Spinal_cord_cervical_c-1	0.945363	RNF6	intron_13_26795467_26795972	ENSG00000127870.17	-1.18248
intron_13_42295742_42297048	0.239288	Brain_Spinal_cord_cervical_c-1	0.945363	AKAP11	intron_13_42869878_42871184	ENSG00000023516.9	1.17677
intron_13_75567312_75569460	0.239875	Brain_Spinal_cord_cervical_c-1	0.945363	ENSG00000261553	intron_13_76141448_76143596	ENSG00000261553.5	1.1753
intron_13_75567312_75569460	0.239875	Brain_Spinal_cord_cervical_c-1	0.945363	UCHL3	intron_13_76141448_76143596	ENSG00000118939.18	1.1753
intron_14_35108236_35109819	0.236224	Brain_Spinal_cord_cervical_c-1	0.945363	PPP2R3C	intron_14_35577442_35579025	ENSG00000092020.11	-1.18448
intron_14_35108236_35110525	0.236224	Brain_Spinal_cord_cervical_c-1	0.945363	PPP2R3C	intron_14_35577442_35579731	ENSG00000092020.11	1.18448
intron_14_74921561_74921978	0.235847	Brain_Spinal_cord_cervical_c-1	0.945363	RPS6KL1	intron_14_75388264_75388681	ENSG00000198208.12	-1.18543
intron_14_74921561_74923180	0.236416	Brain_Spinal_cord_cervical_c-1	0.945363	RPS6KL1	intron_14_75388264_75389883	ENSG00000198208.12	1.18399
intron_14_77679970_77694738	0.237455	Brain_Spinal_cord_cervical_c-1	0.945363	ALKBH1	intron_14_78146313_78161081	ENSG00000100601.10	-1.18137
intron_14_77679970_77704369	0.237455	Brain_Spinal_cord_cervical_c-1	0.945363	ALKBH1	intron_14_78146313_78170712	ENSG00000100601.10	-1.18137
intron_15_25093974_25095627	0.235359	Brain_Spinal_cord_cervical_c-1	0.945363	SNHG14	intron_15_25339121_25340774	ENSG00000224078.15	-1.18667
intron_15_66128411_66253605	0.239819	Brain_Spinal_cord_cervical_c-1	0.945363	MEGF11	intron_15_66420749_66545943	ENSG00000157890.19	-1.17544
intron_15_80380153_80397944	0.237749	Brain_Spinal_cord_cervical_c-1	0.945363	ARNT2-DT	intron_15_80672495_80690286	ENSG00000259495.3	-1.18063
intron_15_99675458_99690241	0.23809	Brain_Spinal_cord_cervical_c-1	0.945363	MEF2A	intron_15_100215663_100230446	ENSG00000068305.19	1.17978
intron_16_1838134_1839262	0.237503	Brain_Spinal_cord_cervical_c-1	0.945363	FAHD1	intron_16_1888135_1889263	ENSG00000180185.13	-1.18125
intron_16_2064427_2065519	0.23503	Brain_Spinal_cord_cervical_c-1	0.945363	TSC2	intron_16_2114428_2115520	ENSG00000103197.18	1.1875
intron_16_88859443_88859573	0.238764	Brain_Spinal_cord_cervical_c-1	0.945363	TRAPPC2L	intron_16_88925851_88925981	ENSG00000167515.11	1.17808
intron_17_11992911_11997431	0.238475	Brain_Spinal_cord_cervical_c-1	0.945363	ZNF18	intron_17_11896228_11900748	ENSG00000154957.14	1.17881
intron_17_4718023_4718612	0.237489	Brain_Spinal_cord_cervical_c-1	0.945363	ARRB2	intron_17_4621318_4621907	ENSG00000141480.18	1.18129
intron_17_6095223_6109607	0.237503	Brain_Spinal_cord_cervical_c-1	0.945363	WSCD1	intron_17_5998543_6012927	ENSG00000179314.16	-1.18125
intron_17_65536553_65537324	0.238569	Brain_Spinal_cord_cervical_c-1	0.945363	AXIN2	intron_17_63532671_63533442	ENSG00000168646.14	-1.17857
intron_17_69287751_69289177	0.236447	Brain_Spinal_cord_cervical_c-1	0.945363	ABCA5	intron_17_67283892_67285318	ENSG00000154265.16	-1.18391
intron_17_75249008_75261548	0.236759	Brain_Spinal_cord_cervical_c-1	0.945363	GGA3	intron_17_73245089_73257629	ENSG00000125447.18	1.18313
intron_17_80204596_80205333	0.237015	Brain_Spinal_cord_cervical_c-1	0.945363	ENSG00000262580	intron_17_78178395_78179132	ENSG00000262580.5	-1.18248
intron_17_82781721_82797757	0.237539	Brain_Spinal_cord_cervical_c-1	0.945363	TBCD	intron_17_80739597_80755633	ENSG00000141556.22	1.18116
intron_19_14440329_14441143	0.237777	Brain_Spinal_cord_cervical_c-1	0.945363	PKN1	intron_19_14551141_14551955	ENSG00000123143.13	1.18056
intron_19_19492712_19494294	0.239865	Brain_Spinal_cord_cervical_c-1	0.945363	GATAD2A	intron_19_19603521_19605103	ENSG00000167491.18	-1.17532
intron_19_19501416_19502331	0.239865	Brain_Spinal_cord_cervical_c-1	0.945363	GATAD2A	intron_19_19612225_19613140	ENSG00000167491.18	-1.17532
intron_19_19655933_19656054	0.236698	Brain_Spinal_cord_cervical_c-1	0.945363	ATP13A1	intron_19_19766742_19766863	ENSG00000105726.17	1.18328
intron_19_34678103_34678737	0.234566	Brain_Spinal_cord_cervical_c-1	0.945363	ZNF302	intron_19_35169008_35169642	ENSG00000089335.22	-1.18868
intron_19_46481440_46525663	0.236905	Brain_Spinal_cord_cervical_c-1	0.945363	PPP5D1P	intron_19_46984697_47028920	ENSG00000291145.1	1.18276
intron_19_57491597_57492113	0.239865	Brain_Spinal_cord_cervical_c-1	0.945363	ZNF419	intron_19_58002965_58003481	ENSG00000105136.22	-1.17532
intron_19_57491597_57492856	0.239865	Brain_Spinal_cord_cervical_c-1	0.945363	ZNF419	intron_19_58002965_58004224	ENSG00000105136.22	1.17532
intron_19_6430161_6432049	0.235876	Brain_Spinal_cord_cervical_c-1	0.945363	SLC25A41	intron_19_6430172_6432060	ENSG00000181240.14	1.18536
intron_1_161314425_161323614	0.236695	Brain_Spinal_cord_cervical_c-1	0.945363	SDHC	intron_1_161284215_161293404	ENSG00000143252.16	1.18329
intron_1_16232646_16232893	0.236542	Brain_Spinal_cord_cervical_c-1	0.945363	CPLANE2	intron_1_16559141_16559388	ENSG00000132881.12	-1.18367
intron_1_168004793_168038371	0.23503	Brain_Spinal_cord_cervical_c-1	0.945363	DCAF6	intron_1_167974031_168007609	ENSG00000143164.16	1.1875
intron_1_204222779_204223462	0.237015	Brain_Spinal_cord_cervical_c-1	0.945363	PLEKHA6	intron_1_204191907_204192590	ENSG00000143850.16	1.18248
intron_1_24415904_24419291	0.238301	Brain_Spinal_cord_cervical_c-1	0.945363	NIPAL3	intron_1_24742394_24745781	ENSG00000001461.17	1.17925
intron_1_26255865_26257597	0.238764	Brain_Spinal_cord_cervical_c-1	0.945363	CEP85	intron_1_26582356_26584088	ENSG00000130695.16	-1.17808
intron_1_78620571_78627906	0.239074	Brain_Spinal_cord_cervical_c-1	0.945363	IFI44L	intron_1_79086256_79093591	ENSG00000137959.17	1.1773
intron_1_849602_851927	0.236866	Brain_Spinal_cord_cervical_c-1	0.945363	LINC01128	intron_1_784982_787307	ENSG00000228794.12	-1.18286
intron_1_88864114_88887261	0.235632	Brain_Spinal_cord_cervical_c-1	0.945363	GTF2B	intron_1_89329797_89352944	ENSG00000137947.12	1.18598
intron_1_90783423_90789398	0.235988	Brain_Spinal_cord_cervical_c-1	0.945363	LINC02609	intron_1_91248980_91254955	ENSG00000233593.12	-1.18507
intron_1_92286592_92288914	0.239074	Brain_Spinal_cord_cervical_c-1	0.945363	GLMN	intron_1_92752149_92754471	ENSG00000174842.17	-1.1773
intron_1_92636336_92663420	0.239298	Brain_Spinal_cord_cervical_c-1	0.945363	EVI5	intron_1_93101893_93128977	ENSG00000067208.17	1.17674
intron_20_3910830_3912458	0.234674	Brain_Spinal_cord_cervical_c-1	0.945363	PANK2	intron_20_3891477_3893105	ENSG00000125779.24	-1.18841
intron_21_44314021_44316244	0.236214	Brain_Spinal_cord_cervical_c-1	0.945363	PFKL	intron_21_45733904_45736127	ENSG00000141959.17	1.1845
intron_21_46287123_46291334	0.239407	Brain_Spinal_cord_cervical_c-1	0.945363	YBEY	intron_21_47707037_47711248	ENSG00000182362.14	1.17647
intron_21_46287123_46296162	0.239407	Brain_Spinal_cord_cervical_c-1	0.945363	YBEY	intron_21_47707037_47716076	ENSG00000182362.14	-1.17647
intron_22_26458577_26463917	0.235433	Brain_Spinal_cord_cervical_c-1	0.945363	HPS4	intron_22_26854543_26859883	ENSG00000100099.22	-1.18648
intron_22_36237363_36239441	0.235384	Brain_Spinal_cord_cervical_c-1	0.945363	APOL2	intron_22_36633409_36635487	ENSG00000128335.14	-1.1866
intron_22_38656750_38665546	0.239243	Brain_Spinal_cord_cervical_c-1	0.945363	CBY1	intron_22_39052755_39061551	ENSG00000100211.12	-1.17688
intron_22_38656750_38668017	0.239243	Brain_Spinal_cord_cervical_c-1	0.945363	CBY1	intron_22_39052755_39064022	ENSG00000100211.12	1.17688
intron_2_108798586_108804889	0.235448	Brain_Spinal_cord_cervical_c-1	0.945363	CCDC138	intron_2_109415042_109421345	ENSG00000163006.12	-1.18644
intron_2_3274419_3338017	0.237015	Brain_Spinal_cord_cervical_c-1	0.945363	EIPR1	intron_2_3278190_3341788	ENSG00000032389.13	-1.18248
intron_2_40177855_40428473	0.237395	Brain_Spinal_cord_cervical_c-1	0.945363	SLC8A1	intron_2_40404995_40655613	ENSG00000183023.19	1.18152
intron_2_96604857_96605320	0.238204	Brain_Spinal_cord_cervical_c-1	0.945363	KANSL3	intron_2_97270594_97271057	ENSG00000114982.19	1.17949
intron_2_96604863_96605320	0.238204	Brain_Spinal_cord_cervical_c-1	0.945363	KANSL3	intron_2_97270600_97271057	ENSG00000114982.19	-1.17949
intron_2_96605511_96606970	0.238204	Brain_Spinal_cord_cervical_c-1	0.945363	KANSL3	intron_2_97271248_97272707	ENSG00000114982.19	1.17949
intron_3_112639916_112640327	0.234524	Brain_Spinal_cord_cervical_c-1	0.945363	CCDC80	intron_3_112358763_112359174	ENSG00000091986.16	1.18879
intron_3_127692323_127694975	0.238852	Brain_Spinal_cord_cervical_c-1	0.945363	MGLL	intron_3_127411166_127413818	ENSG00000074416.16	1.17786
intron_3_14147379_14147908	0.239573	Brain_Spinal_cord_cervical_c-1	0.945363	XPC	intron_3_14188879_14189408	ENSG00000154767.15	1.17606
intron_3_196270541_196287532	0.237034	Brain_Spinal_cord_cervical_c-1	0.945363	PCYT1A	intron_3_195997412_196014403	ENSG00000161217.12	-1.18243
intron_3_47562761_47569152	0.239702	Brain_Spinal_cord_cervical_c-1	0.945363	CSPG5	intron_3_47604251_47610642	ENSG00000114646.10	1.17573
intron_3_48693179_48695090	0.239881	Brain_Spinal_cord_cervical_c-1	0.945363	IP6K2	intron_3_48730612_48732523	ENSG00000068745.15	-1.17528
intron_3_49425996_49426252	0.237275	Brain_Spinal_cord_cervical_c-1	0.945363	ENSG00000283189	intron_3_49463429_49463685	ENSG00000283189.2	-1.18183
intron_3_49425996_49426252	0.237275	Brain_Spinal_cord_cervical_c-1	0.945363	NICN1	intron_3_49463429_49463685	ENSG00000145029.14	-1.18183
intron_3_58420568_58424752	0.235189	Brain_Spinal_cord_cervical_c-1	0.945363	PXK	intron_3_58406295_58410479	ENSG00000168297.16	1.1871
intron_4_182915575_182916286	0.235632	Brain_Spinal_cord_cervical_c-1	0.945363	DCTD	intron_4_183836728_183837439	ENSG00000129187.15	1.18598
intron_4_182915575_182916419	0.235632	Brain_Spinal_cord_cervical_c-1	0.945363	DCTD	intron_4_183836728_183837572	ENSG00000129187.15	1.18598
intron_4_182915575_182917311	0.235632	Brain_Spinal_cord_cervical_c-1	0.945363	DCTD	intron_4_183836728_183838464	ENSG00000129187.15	-1.18598
intron_4_42588329_42590811	0.238646	Brain_Spinal_cord_cervical_c-1	0.945363	ATP8A1	intron_4_42590346_42592828	ENSG00000124406.17	-1.17838
intron_4_75542486_75544328	0.235143	Brain_Spinal_cord_cervical_c-1	0.945363	THAP6	intron_4_76467696_76469538	ENSG00000174796.12	1.18721
intron_4_75542552_75544328	0.235143	Brain_Spinal_cord_cervical_c-1	0.945363	THAP6	intron_4_76467762_76469538	ENSG00000174796.12	1.18721
intron_4_7667213_7676050	0.239142	Brain_Spinal_cord_cervical_c-1	0.945363	SORCS2	intron_4_7668940_7677777	ENSG00000184985.16	-1.17713
intron_5_128141981_128147622	0.239692	Brain_Spinal_cord_cervical_c-1	0.945363	SLC12A2	intron_5_127477673_127483314	ENSG00000064651.14	1.17576
intron_5_178150993_178153491	0.236049	Brain_Spinal_cord_cervical_c-1	0.945363	NHP2	intron_5_177577994_177580492	ENSG00000145912.10	1.18492
intron_5_1798947_1799771	0.239503	Brain_Spinal_cord_cervical_c-1	0.945363	MRPL36	intron_5_1799061_1799885	ENSG00000171421.13	1.17623
intron_5_1798947_1799792	0.239503	Brain_Spinal_cord_cervical_c-1	0.945363	MRPL36	intron_5_1799061_1799906	ENSG00000171421.13	-1.17623
intron_5_34911812_34914695	0.239766	Brain_Spinal_cord_cervical_c-1	0.945363	RAD1	intron_5_34911917_34914800	ENSG00000113456.20	-1.17557
intron_5_34945025_34945761	0.237228	Brain_Spinal_cord_cervical_c-1	0.945363	DNAJC21	intron_5_34945130_34945866	ENSG00000168724.18	-1.18194
intron_5_56909743_56913011	0.237744	Brain_Spinal_cord_cervical_c-1	0.945363	SETD9	intron_5_56205570_56208838	ENSG00000155542.12	-1.18065
intron_6_130865634_130885096	0.238662	Brain_Spinal_cord_cervical_c-1	0.945363	EPB41L2	intron_6_131186774_131206236	ENSG00000079819.20	-1.17834
intron_6_159685033_159692661	0.238	Brain_Spinal_cord_cervical_c-1	0.945363	SOD2	intron_6_160106065_160113693	ENSG00000291237.1	1.18
intron_6_30204765_30213305	0.239396	Brain_Spinal_cord_cervical_c-1	0.945363	TRIM26	intron_6_30172542_30181082	ENSG00000234127.9	-1.1765
intron_6_36963962_36964386	0.239577	Brain_Spinal_cord_cervical_c-1	0.945363	PI16	intron_6_36931738_36932162	ENSG00000164530.15	-1.17605
intron_6_52984605_52985451	0.239665	Brain_Spinal_cord_cervical_c-1	0.945363	GSTA4	intron_6_52849403_52850249	ENSG00000170899.11	-1.17582
intron_6_63680161_63684129	0.238764	Brain_Spinal_cord_cervical_c-1	0.945363	PHF3	intron_6_64390062_64394030	ENSG00000118482.12	-1.17808
intron_6_84126512_84146687	0.237945	Brain_Spinal_cord_cervical_c-1	0.945363	CEP162	intron_6_84836231_84856406	ENSG00000135315.12	-1.18014
intron_7_106020544_106022198	0.237347	Brain_Spinal_cord_cervical_c-1	0.945363	CDHR3	intron_7_105660990_105662644	ENSG00000128536.16	1.18164
intron_7_108497577_108502491	0.234936	Brain_Spinal_cord_cervical_c-1	0.945363	PNPLA8	intron_7_108138021_108142935	ENSG00000135241.17	1.18774
intron_7_135148270_135164418	0.236889	Brain_Spinal_cord_cervical_c-1	0.945363	TMEM140	intron_7_134833022_134849170	ENSG00000146859.6	1.1828
intron_8_128070272_128096518	0.234483	Brain_Spinal_cord_cervical_c-1	0.945363	PVT1	intron_8_129082518_129108764	ENSG00000249859.14	1.18889
intron_8_1771597_1780250	0.234894	Brain_Spinal_cord_cervical_c-1	0.945363	CLN8	intron_8_1719763_1728416	ENSG00000182372.10	1.18785
intron_8_22561931_22563987	0.235306	Brain_Spinal_cord_cervical_c-1	0.945363	SORBS3	intron_8_22419444_22421500	ENSG00000120896.14	-1.1868
intron_9_133468028_133468563	0.239572	Brain_Spinal_cord_cervical_c-1	0.945363	CACFD1	intron_9_136333150_136333685	ENSG00000160325.15	1.17606
intron_9_135866536_135881633	0.237066	Brain_Spinal_cord_cervical_c-1	0.945363	CAMSAP1	intron_9_138758382_138773479	ENSG00000130559.19	-1.18235
intron_9_3671645_3674411	0.239151	Brain_Spinal_cord_cervical_c-1	0.945363	RFX3-DT	intron_9_3671645_3674411	ENSG00000232104.5	1.17711
intron_9_76619387_76625023	0.234566	Brain_Spinal_cord_cervical_c-1	0.945363	PRUNE2	intron_9_79234303_79239939	ENSG00000106772.19	1.18868
intron_12_89349561_89351640	0.354689	Colon_Sigmoid	0.945366	DUSP6	intron_12_89743338_89745417	ENSG00000139318.8	-0.925532
intron_16_71288937_71289136	0.354689	Colon_Sigmoid	0.945366	CMTR2	intron_16_71322840_71323039	ENSG00000180917.18	-0.925532
intron_19_38374882_38376160	0.383137	smultixcan	0.945367	PSMD8	intron_19_38865522_38866800	ENSG00000099341.13	-0.872131
intron_19_38374961_38376160	0.383137	smultixcan	0.945367	PSMD8	intron_19_38865601_38866800	ENSG00000099341.13	0.872131
intron_20_63694488_63694741	0.38316	smultixcan	0.945367	RTEL1-TNFRSF6B	intron_20_62325841_62326094	ENSG00000026036.23	0.871952
intron_20_63694488_63694741	0.38316	smultixcan	0.945367	RTEL1	intron_20_62325841_62326094	ENSG00000258366.12	0.871952
intron_9_114404077_114406355	0.383153	smultixcan	0.945367	WHRN	intron_9_117166357_117168635	ENSG00000095397.17	0.592845
intron_14_81398580_81427102	0.383193	smultixcan	0.945368	STON2	intron_14_81864924_81893446	ENSG00000140022.14	0.63981
intron_5_74763766_74766938	0.383188	smultixcan	0.945368	GFM2	intron_5_74059591_74062763	ENSG00000164347.18	-0.290679
intron_12_64416754_64418046	0.383235	smultixcan	0.945373	XPOT	intron_12_64810534_64811826	ENSG00000184575.12	0.596598
intron_12_75481425_75481834	0.383235	smultixcan	0.945373	GLIPR1	intron_12_75875205_75875614	ENSG00000139278.10	0.871951
intron_1_160092695_160092924	0.383224	smultixcan	0.945373	IGSF8	intron_1_160062485_160062714	ENSG00000162729.14	-0.217844
intron_4_147578855_147586129	0.383223	smultixcan	0.945373	LINC02507	intron_4_148500007_148507281	ENSG00000251688.2	0.871972
intron_10_104274949_104277894	0.376933	Adrenal_Gland	0.945374	GSTO2	intron_10_106034707_106037652	ENSG00000065621.15	-0.883562
intron_10_69495689_69498280	0.377056	Adrenal_Gland	0.945374	TSPAN15	intron_10_71255445_71258036	ENSG00000099282.10	-0.883333
intron_19_1047654_1048895	0.376908	Adrenal_Gland	0.945374	ABCA7	intron_19_1047653_1048894	ENSG00000064687.13	-0.883608
intron_1_119076607_119140555	0.377122	Adrenal_Gland	0.945374	WARS2	intron_1_119619230_119683178	ENSG00000116874.12	0.883212
intron_1_150344547_150346018	0.377153	Adrenal_Gland	0.945374	PRPF3	intron_1_150317023_150318494	ENSG00000117360.13	0.883154
intron_20_58271505_58272769	0.377037	Adrenal_Gland	0.945374	ENSG00000291067	intron_20_56846561_56847825	ENSG00000291067.1	0.883369
intron_20_58271505_58272769	0.377037	Adrenal_Gland	0.945374	PPP4R1L	intron_20_56846561_56847825	ENSG00000124224.20	0.883369
intron_21_41918227_41918856	0.376886	Adrenal_Gland	0.945374	C2CD2	intron_21_43338336_43338965	ENSG00000157617.17	0.883648
intron_3_184143142_184143431	0.377122	Adrenal_Gland	0.945374	EIF2B5	intron_3_183860930_183861219	ENSG00000145191.15	-0.883212
intron_9_87729735_87731008	0.377102	Adrenal_Gland	0.945374	CTSL	intron_9_90344650_90345923	ENSG00000135047.16	0.883249
intron_9_96364550_96368272	0.376989	Adrenal_Gland	0.945374	SLC35D2	intron_9_99126832_99130554	ENSG00000130958.13	0.883459
intron_11_70163340_70165470	0.291633	Artery_Coronary	0.945374	ANO1	intron_11_70009446_70011576	ENSG00000131620.18	-1.05455
intron_4_98885061_98886454	0.354724	Colon_Sigmoid	0.94538	EIF4E	intron_4_99806212_99807605	ENSG00000151247.13	0.925466
intron_10_110901612_110919121	0.285939	Brain_Hippocampus	0.945387	BBIP1	intron_10_112661370_112678879	ENSG00000214413.9	-1.06707
intron_10_132333734_132337565	0.290136	Brain_Hippocampus	0.945387	LRRC27	intron_10_134147238_134151069	ENSG00000148814.18	-1.05782
intron_10_13345028_13347277	0.290692	Brain_Hippocampus	0.945387	SEPHS1	intron_10_13387028_13389277	ENSG00000086475.15	1.0566
intron_10_26709768_26720135	0.287199	Brain_Hippocampus	0.945387	PDSS1	intron_10_26998697_27009064	ENSG00000148459.16	1.06429
intron_10_26709768_26720218	0.287199	Brain_Hippocampus	0.945387	PDSS1	intron_10_26998697_27009147	ENSG00000148459.16	1.06429
intron_10_28614685_28616176	0.290145	Brain_Hippocampus	0.945387	WAC	intron_10_28903614_28905105	ENSG00000095787.26	-1.0578
intron_10_75235372_75235616	0.288014	Brain_Hippocampus	0.945387	COMTD1	intron_10_76995130_76995374	ENSG00000165644.11	-1.06249
intron_10_84139593_84141462	0.287559	Brain_Hippocampus	0.945387	GHITM	intron_10_85899349_85901218	ENSG00000165678.22	1.06349
intron_10_84139834_84141462	0.287681	Brain_Hippocampus	0.945387	GHITM	intron_10_85899590_85901218	ENSG00000165678.22	-1.06322
intron_10_86687272_86691896	0.281753	Brain_Hippocampus	0.945387	LDB3	intron_10_88447029_88451653	ENSG00000122367.21	-1.07639
intron_10_95346452_95351209	0.279398	Brain_Hippocampus	0.945387	SORBS1	intron_10_97106209_97110966	ENSG00000095637.23	1.08167
intron_10_97617322_97619587	0.282404	Brain_Hippocampus	0.945387	MORN4	intron_10_99377079_99379344	ENSG00000171160.18	1.07494
intron_11_110237652_110247703	0.283274	Brain_Hippocampus	0.945387	RDX	intron_11_110108377_110118428	ENSG00000137710.17	1.07299
intron_11_124758527_124762085	0.287311	Brain_Hippocampus	0.945387	ESAM	intron_11_124628423_124631981	ENSG00000149564.12	-1.06404
intron_11_125569573_125572458	0.290631	Brain_Hippocampus	0.945387	EI24	intron_11_125439469_125442354	ENSG00000149547.15	-1.05674
intron_11_20395962_20397577	0.286468	Brain_Hippocampus	0.945387	PRMT3	intron_11_20417508_20419123	ENSG00000185238.13	1.0659
intron_11_20397721_20402919	0.290446	Brain_Hippocampus	0.945387	PRMT3	intron_11_20419267_20424465	ENSG00000185238.13	-1.05714
intron_11_36277123_36278477	0.281806	Brain_Hippocampus	0.945387	COMMD9	intron_11_36298673_36300027	ENSG00000110442.12	1.07627
intron_11_36278616_36280712	0.281806	Brain_Hippocampus	0.945387	COMMD9	intron_11_36300166_36302262	ENSG00000110442.12	-1.07627
intron_11_406538_407062	0.286778	Brain_Hippocampus	0.945387	SIGIRR	intron_11_406538_407062	ENSG00000185187.13	-1.06522
intron_11_406993_407062	0.286778	Brain_Hippocampus	0.945387	SIGIRR	intron_11_406993_407062	ENSG00000185187.13	1.06522
intron_11_57497845_57500779	0.285753	Brain_Hippocampus	0.945387	SLC43A1	intron_11_57265318_57268252	ENSG00000149150.9	1.06748
intron_11_67245458_67245985	0.287136	Brain_Hippocampus	0.945387	KDM2A	intron_11_67012929_67013456	ENSG00000173120.15	-1.06443
intron_11_67421219_67423375	0.286855	Brain_Hippocampus	0.945387	CARNS1	intron_11_67188690_67190846	ENSG00000172508.11	1.06505
intron_11_77821241_77831892	0.282884	Brain_Hippocampus	0.945387	AAMDC	intron_11_77532287_77542938	ENSG00000087884.16	1.07386
intron_12_109579282_109579802	0.290069	Brain_Hippocampus	0.945387	MVK	intron_12_110017087_110017607	ENSG00000110921.14	-1.05797
intron_12_113288234_113288495	0.27923	Brain_Hippocampus	0.945387	TPCN1	intron_12_113726039_113726300	ENSG00000186815.13	-1.08205
intron_12_113288234_113288758	0.27923	Brain_Hippocampus	0.945387	TPCN1	intron_12_113726039_113726563	ENSG00000186815.13	1.08205
intron_12_123203084_123210056	0.289035	Brain_Hippocampus	0.945387	MPHOSPH9	intron_12_123687631_123694603	ENSG00000051825.15	1.06024
intron_12_123484272_123485633	0.290197	Brain_Hippocampus	0.945387	RILPL1	intron_12_123968819_123970180	ENSG00000188026.13	1.05769
intron_12_132841596_132843011	0.288749	Brain_Hippocampus	0.945387	CHFR	intron_12_133418182_133419597	ENSG00000072609.18	1.06087
intron_12_20750792_20752306	0.283034	Brain_Hippocampus	0.945387	SLCO1C1	intron_12_20903726_20905240	ENSG00000139155.9	-1.07353
intron_12_32107544_32216247	0.279706	Brain_Hippocampus	0.945387	BICD1	intron_12_32260478_32369181	ENSG00000151746.15	1.08098
intron_12_42210454_42210548	0.289307	Brain_Hippocampus	0.945387	YAF2	intron_12_42604256_42604350	ENSG00000015153.15	1.05964
intron_12_42210619_42237599	0.289307	Brain_Hippocampus	0.945387	YAF2	intron_12_42604421_42631401	ENSG00000015153.15	-1.05964
intron_12_47772320_47779028	0.282571	Brain_Hippocampus	0.945387	SLC48A1	intron_12_48166103_48172811	ENSG00000211584.14	-1.07456
intron_12_56282991_56283792	0.279783	Brain_Hippocampus	0.945387	CS	intron_12_56676775_56677576	ENSG00000062485.19	-1.08081
intron_12_56283857_56285916	0.279783	Brain_Hippocampus	0.945387	CS	intron_12_56677641_56679700	ENSG00000062485.19	1.08081
intron_12_56349261_56349426	0.290402	Brain_Hippocampus	0.945387	STAT2	intron_12_56743045_56743210	ENSG00000170581.15	1.05724
intron_12_89492115_89497171	0.289466	Brain_Hippocampus	0.945387	POC1B	intron_12_89885892_89890948	ENSG00000139323.14	1.05929
intron_12_89492115_89525120	0.289466	Brain_Hippocampus	0.945387	POC1B	intron_12_89885892_89918897	ENSG00000139323.14	-1.05929
intron_13_26676724_26681054	0.289145	Brain_Hippocampus	0.945387	WASF3	intron_13_27250861_27255191	ENSG00000132970.14	1.06
intron_13_30241086_30255447	0.287022	Brain_Hippocampus	0.945387	KATNAL1	intron_13_30815223_30829584	ENSG00000102781.14	-1.06468
intron_13_52724110_52733219	0.289361	Brain_Hippocampus	0.945387	CNMD	intron_13_53298245_53307354	ENSG00000136110.13	1.05952
intron_13_95860883_95863629	0.289084	Brain_Hippocampus	0.945387	UGGT2	intron_13_96513137_96515883	ENSG00000102595.21	-1.06013
intron_14_105173261_105173481	0.280038	Brain_Hippocampus	0.945387	NUDT14	intron_14_105639598_105639818	ENSG00000183828.15	-1.08023
intron_14_23016635_23033368	0.28592	Brain_Hippocampus	0.945387	PSMB5	intron_14_23485844_23502577	ENSG00000100804.19	-1.06711
intron_14_58231153_58232066	0.285746	Brain_Hippocampus	0.945387	ACTR10	intron_14_58697871_58698784	ENSG00000131966.14	1.0675
intron_14_58274010_58291635	0.289876	Brain_Hippocampus	0.945387	PSMA3-AS1	intron_14_58740728_58758353	ENSG00000257621.9	-1.05839
intron_14_74040645_74046060	0.280425	Brain_Hippocampus	0.945387	BBOF1	intron_14_74507348_74512763	ENSG00000119636.16	1.07937
intron_14_75038412_75039911	0.286344	Brain_Hippocampus	0.945387	MLH3	intron_14_75505115_75506614	ENSG00000119684.16	-1.06618
intron_15_40532302_40557216	0.285555	Brain_Hippocampus	0.945387	CCDC32	intron_15_40824501_40849415	ENSG00000128891.17	1.06792
intron_15_40563027_40564976	0.282164	Brain_Hippocampus	0.945387	CCDC32	intron_15_40855226_40857175	ENSG00000128891.17	-1.07547
intron_15_57707141_57708714	0.283292	Brain_Hippocampus	0.945387	POLR2M	intron_15_57999339_58000912	ENSG00000255529.9	1.07295
intron_15_65605236_65607159	0.285182	Brain_Hippocampus	0.945387	INTS14	intron_15_65897574_65899497	ENSG00000138614.16	1.06875
intron_15_65605236_65607302	0.285182	Brain_Hippocampus	0.945387	INTS14	intron_15_65897574_65899640	ENSG00000138614.16	-1.06875
intron_15_67236820_67254414	0.280012	Brain_Hippocampus	0.945387	AAGAB	intron_15_67529158_67546752	ENSG00000103591.13	1.08029
intron_15_67550082_67563283	0.287624	Brain_Hippocampus	0.945387	MAP2K5	intron_15_67842420_67855621	ENSG00000137764.20	-1.06335
intron_15_69160757_69210316	0.284668	Brain_Hippocampus	0.945387	GLCE	intron_15_69453096_69502655	ENSG00000138604.10	1.06989
intron_15_72727994_72729616	0.280237	Brain_Hippocampus	0.945387	BBS4	intron_15_73020335_73021957	ENSG00000140463.14	1.07979
intron_15_80347784_80397944	0.278896	Brain_Hippocampus	0.945387	ARNT2-DT	intron_15_80640126_80690286	ENSG00000259495.3	-1.0828
intron_16_1333749_1338540	0.289192	Brain_Hippocampus	0.945387	BAIAP3	intron_16_1383750_1388541	ENSG00000007516.14	1.0599
intron_16_18339243_18339386	0.289823	Brain_Hippocampus	0.945387	ENSG00000285628	intron_16_18433100_18433243	ENSG00000285628.1	1.05851
intron_16_19640100_19642396	0.290641	Brain_Hippocampus	0.945387	VPS35L	intron_16_19651422_19653718	ENSG00000103544.17	-1.05672
intron_16_20900889_20915556	0.280063	Brain_Hippocampus	0.945387	LYRM1	intron_16_20912211_20926878	ENSG00000102897.10	1.08018
intron_16_29911173_29911815	0.289607	Brain_Hippocampus	0.945387	KCTD13	intron_16_29922494_29923136	ENSG00000174943.11	1.05899
intron_16_4466402_4469227	0.288567	Brain_Hippocampus	0.945387	NMRAL1	intron_16_4516403_4519228	ENSG00000153406.14	-1.06127
intron_16_668236_668358	0.285463	Brain_Hippocampus	0.945387	RHOT2	intron_16_718236_718358	ENSG00000140983.15	-1.06813
intron_16_67176975_67178199	0.286858	Brain_Hippocampus	0.945387	MATCAP1	intron_16_67210878_67212102	ENSG00000196123.13	1.06504
intron_16_68352409_68353492	0.283626	Brain_Hippocampus	0.945387	PRMT7	intron_16_68386312_68387395	ENSG00000132600.18	1.07221
intron_16_71479005_71482082	0.280012	Brain_Hippocampus	0.945387	ENSG00000261611	intron_16_71512908_71515985	ENSG00000261611.6	-1.08029
intron_16_71479005_71482082	0.280012	Brain_Hippocampus	0.945387	ZNF19	intron_16_71512908_71515985	ENSG00000157429.16	-1.08029
intron_16_74918008_74921947	0.28601	Brain_Hippocampus	0.945387	WDR59	intron_16_74951906_74955845	ENSG00000103091.15	-1.06692
intron_16_78333_79425	0.284558	Brain_Hippocampus	0.945387	MPG	intron_16_128332_129424	ENSG00000103152.12	-1.07014
intron_16_80980879_80981806	0.28968	Brain_Hippocampus	0.945387	CMC2	intron_16_81014484_81015411	ENSG00000103121.9	1.05882
intron_16_81121713_81123651	0.281703	Brain_Hippocampus	0.945387	PKD1L2	intron_16_81155318_81157256	ENSG00000166473.18	-1.0765
intron_16_8859335_8868966	0.283459	Brain_Hippocampus	0.945387	CARHSP1	intron_16_8953192_8962823	ENSG00000153048.11	1.07258
intron_17_28717425_28718122	0.282636	Brain_Hippocampus	0.945387	RAB34	intron_17_27044443_27045140	ENSG00000109113.20	1.07442
intron_17_31865438_31866655	0.290069	Brain_Hippocampus	0.945387	UTP6	intron_17_30192457_30193674	ENSG00000108651.10	1.05797
intron_17_3663885_3664679	0.285538	Brain_Hippocampus	0.945387	TAX1BP3	intron_17_3567179_3567973	ENSG00000213977.8	-1.06796
intron_17_37407496_37411269	0.286547	Brain_Hippocampus	0.945387	TADA2A	intron_17_35767583_35771356	ENSG00000276234.5	1.06573
intron_17_40019933_40020273	0.288009	Brain_Hippocampus	0.945387	MED24	intron_17_38176186_38176526	ENSG00000008838.21	1.0625
intron_17_40020353_40020528	0.279105	Brain_Hippocampus	0.945387	MED24	intron_17_38176606_38176781	ENSG00000008838.21	-1.08233
intron_17_40131584_40132034	0.288613	Brain_Hippocampus	0.945387	MSL1	intron_17_38287837_38288287	ENSG00000188895.12	-1.06117
intron_17_47123960_47129393	0.284651	Brain_Hippocampus	0.945387	CDC27	intron_17_45201326_45206759	ENSG00000004897.12	1.06993
intron_17_59081219_59084002	0.290552	Brain_Hippocampus	0.945387	TRIM37	intron_17_57158580_57161363	ENSG00000108395.14	-1.05691
intron_17_63830501_63830809	0.280511	Brain_Hippocampus	0.945387	PSMC5	intron_17_61907861_61908169	ENSG00000087191.14	-1.07917
intron_17_7582531_7582900	0.279337	Brain_Hippocampus	0.945387	ENSG00000233223	intron_17_7485849_7486218	ENSG00000233223.5	1.08181
intron_17_76384806_76385451	0.285662	Brain_Hippocampus	0.945387	SPHK1	intron_17_74380887_74381532	ENSG00000176170.14	1.06769
intron_17_81511626_81511903	0.288229	Brain_Hippocampus	0.945387	ACTG1	intron_17_79478652_79478929	ENSG00000184009.13	-1.06202
intron_18_5395147_5395609	0.28511	Brain_Hippocampus	0.945387	EPB41L3	intron_18_5395146_5395608	ENSG00000082397.18	1.06891
intron_18_66511685_66529845	0.281989	Brain_Hippocampus	0.945387	CDH19	intron_18_64178922_64197082	ENSG00000071991.9	-1.07586
intron_18_80082492_80095288	0.285438	Brain_Hippocampus	0.945387	ENSG00000267127	intron_18_77840399_77853168	ENSG00000267127.7	-1.06818
intron_19_10315553_10315705	0.280744	Brain_Hippocampus	0.945387	FDX2	intron_19_10426229_10426381	ENSG00000267673.7	-1.07865
intron_19_1367220_1369265	0.28311	Brain_Hippocampus	0.945387	PWWP3A	intron_19_1367219_1369264	ENSG00000160953.17	1.07336
intron_19_14491743_14492857	0.287478	Brain_Hippocampus	0.945387	GIPC1	intron_19_14602555_14603669	ENSG00000123159.16	1.06367
intron_19_15924882_15927212	0.284651	Brain_Hippocampus	0.945387	CYP4F11	intron_19_16035692_16038022	ENSG00000171903.17	1.06993
intron_19_17228005_17228256	0.278422	Brain_Hippocampus	0.945387	OCEL1	intron_19_17338814_17339065	ENSG00000099330.9	-1.08387
intron_19_2111332_2111679	0.290594	Brain_Hippocampus	0.945387	AP3D1	intron_19_2111331_2111678	ENSG00000065000.20	-1.05682
intron_19_27798176_27805605	0.288364	Brain_Hippocampus	0.945387	LINC02987	intron_19_28289084_28296513	ENSG00000267575.9	1.06172
intron_19_32918339_32926190	0.27981	Brain_Hippocampus	0.945387	CEP89	intron_19_33409245_33417096	ENSG00000121289.18	-1.08075
intron_19_40407719_40407906	0.283245	Brain_Hippocampus	0.945387	PRX	intron_19_40913626_40913813	ENSG00000105227.16	-1.07306
intron_19_4247170_4249228	0.283913	Brain_Hippocampus	0.945387	YJU2	intron_19_4247167_4249225	ENSG00000105248.16	-1.07157
intron_19_47417350_47417472	0.284097	Brain_Hippocampus	0.945387	MEIS3	intron_19_47920607_47920729	ENSG00000105419.18	1.07116
intron_19_47695474_47696451	0.288215	Brain_Hippocampus	0.945387	BICRA	intron_19_48198731_48199708	ENSG00000063169.12	1.06205
intron_19_49168097_49168260	0.281876	Brain_Hippocampus	0.945387	TRPM4	intron_19_49671354_49671517	ENSG00000130529.16	1.07612
intron_19_5708403_5711771	0.284429	Brain_Hippocampus	0.945387	LONP1	intron_19_5708414_5711782	ENSG00000196365.12	1.07042
intron_19_57232680_57233460	0.285085	Brain_Hippocampus	0.945387	AURKC	intron_19_57744048_57744828	ENSG00000105146.14	-1.06897
intron_19_6731282_6731473	0.29003	Brain_Hippocampus	0.945387	GPR108	intron_19_6731293_6731484	ENSG00000125734.16	-1.05806
intron_19_984563_985865	0.279749	Brain_Hippocampus	0.945387	WDR18	intron_19_984563_985865	ENSG00000065268.11	1.08088
intron_19_9968728_9969349	0.283195	Brain_Hippocampus	0.945387	COL5A3	intron_19_10079404_10080025	ENSG00000080573.7	1.07317
intron_1_1092103_1092566	0.286793	Brain_Hippocampus	0.945387	C1orf159	intron_1_1027483_1027946	ENSG00000131591.18	-1.06518
intron_1_109402090_109409928	0.28601	Brain_Hippocampus	0.945387	PSMA5	intron_1_109944712_109952550	ENSG00000143106.13	1.06691
intron_1_112526111_112541951	0.283347	Brain_Hippocampus	0.945387	ST7L	intron_1_113068733_113084573	ENSG00000007341.19	1.07283
intron_1_1304143_1307072	0.2788	Brain_Hippocampus	0.945387	ACAP3	intron_1_1239523_1242452	ENSG00000131584.19	-1.08302
intron_1_1304143_1307769	0.2788	Brain_Hippocampus	0.945387	ACAP3	intron_1_1239523_1243149	ENSG00000131584.19	-1.08302
intron_1_150661928_150663632	0.279916	Brain_Hippocampus	0.945387	GOLPH3L	intron_1_150634404_150636108	ENSG00000143457.11	-1.08051
intron_1_156055425_156058315	0.281544	Brain_Hippocampus	0.945387	LAMTOR2	intron_1_156025216_156028106	ENSG00000116586.12	1.07686
intron_1_156245238_156245535	0.283078	Brain_Hippocampus	0.945387	PAQR6	intron_1_156215029_156215326	ENSG00000160781.17	-1.07343
intron_1_156245987_156246123	0.283078	Brain_Hippocampus	0.945387	PAQR6	intron_1_156215778_156215914	ENSG00000160781.17	1.07343
intron_1_166862412_166863824	0.28699	Brain_Hippocampus	0.945387	TADA1	intron_1_166831649_166833061	ENSG00000152382.6	-1.06475
intron_1_168179181_168183902	0.288869	Brain_Hippocampus	0.945387	TIPRL	intron_1_168148419_168153140	ENSG00000143155.13	-1.06061
intron_1_206611374_206612287	0.286289	Brain_Hippocampus	0.945387	EIF2D	intron_1_206784727_206785640	ENSG00000143486.16	-1.0663
intron_1_20851478_20853560	0.283034	Brain_Hippocampus	0.945387	EIF4G3	intron_1_21177971_21180053	ENSG00000075151.24	-1.07353
intron_1_209583772_209594955	0.282359	Brain_Hippocampus	0.945387	CAMK1G	intron_1_209757117_209768300	ENSG00000008118.10	1.07503
intron_1_222827601_222835119	0.288804	Brain_Hippocampus	0.945387	DISP1	intron_1_223000943_223008461	ENSG00000154309.9	1.06075
intron_1_225514900_225517196	0.283977	Brain_Hippocampus	0.945387	ENAH	intron_1_225702602_225704898	ENSG00000154380.19	1.07143
intron_1_244842058_244842195	0.288933	Brain_Hippocampus	0.945387	COX20	intron_1_245005360_245005497	ENSG00000203667.10	-1.06047
intron_1_244842058_244842199	0.288933	Brain_Hippocampus	0.945387	COX20	intron_1_245005360_245005501	ENSG00000203667.10	-1.06047
intron_1_32240089_32240641	0.279903	Brain_Hippocampus	0.945387	ENSG00000291132	intron_1_32705690_32706242	ENSG00000291132.1	1.08054
intron_1_40541710_40544397	0.28968	Brain_Hippocampus	0.945387	ZNF684	intron_1_41007382_41010069	ENSG00000117010.17	-1.05882
intron_1_40541710_40546562	0.28968	Brain_Hippocampus	0.945387	ZNF684	intron_1_41007382_41012234	ENSG00000117010.17	1.05882
intron_1_40766974_40769356	0.290322	Brain_Hippocampus	0.945387	NFYC	intron_1_41232646_41235028	ENSG00000066136.21	-1.05742
intron_1_43598913_43603416	0.29044	Brain_Hippocampus	0.945387	PTPRF	intron_1_44064584_44069087	ENSG00000142949.17	1.05716
intron_1_46203624_46219699	0.280292	Brain_Hippocampus	0.945387	LURAP1	intron_1_46669296_46685371	ENSG00000171357.6	1.07966
intron_1_46585974_46594113	0.288185	Brain_Hippocampus	0.945387	MKNK1	intron_1_47051646_47059785	ENSG00000079277.22	1.06211
intron_1_53272642_53275631	0.285317	Brain_Hippocampus	0.945387	LRP8	intron_1_53738314_53741303	ENSG00000157193.18	1.06845
intron_1_63441103_63446806	0.279429	Brain_Hippocampus	0.945387	ITGB3BP	intron_1_63906774_63912477	ENSG00000142856.17	1.0816
intron_1_74201410_74204391	0.288588	Brain_Hippocampus	0.945387	FPGT-TNNI3K	intron_1_74667094_74670075	ENSG00000259030.8	1.06122
intron_1_74201410_74204391	0.288588	Brain_Hippocampus	0.945387	FPGT	intron_1_74667094_74670075	ENSG00000254685.8	1.06122
intron_1_74201410_74236102	0.288588	Brain_Hippocampus	0.945387	FPGT-TNNI3K	intron_1_74667094_74701786	ENSG00000259030.8	-1.06122
intron_1_75728488_75732644	0.278661	Brain_Hippocampus	0.945387	ACADM	intron_1_76194173_76198329	ENSG00000117054.15	-1.08333
intron_1_90832196_90851483	0.286213	Brain_Hippocampus	0.945387	LINC02609	intron_1_91297753_91317040	ENSG00000233593.12	-1.06647
intron_1_93239896_93246105	0.283237	Brain_Hippocampus	0.945387	CCDC18	intron_1_93705453_93711662	ENSG00000122483.18	1.07308
intron_1_9720661_9720742	0.290659	Brain_Hippocampus	0.945387	PIK3CD	intron_1_9780719_9780800	ENSG00000171608.18	1.05668
intron_20_13766924_13769907	0.283555	Brain_Hippocampus	0.945387	ESF1	intron_20_13747571_13750553	ENSG00000089048.15	-1.07237
intron_20_13788652_13793160	0.285716	Brain_Hippocampus	0.945387	NDUFAF5	intron_20_13769298_13773806	ENSG00000101247.18	1.06757
intron_20_21215648_21229011	0.289145	Brain_Hippocampus	0.945387	KIZ	intron_20_21196286_21209649	ENSG00000088970.16	-1.06
intron_20_2693782_2705577	0.282687	Brain_Hippocampus	0.945387	EBF4	intron_20_2674428_2686223	ENSG00000088881.22	1.0743
intron_20_31550121_31554746	0.284355	Brain_Hippocampus	0.945387	HM13	intron_20_30137924_30142549	ENSG00000101294.18	-1.07059
intron_20_31550121_31559611	0.284355	Brain_Hippocampus	0.945387	HM13	intron_20_30137924_30147414	ENSG00000101294.18	1.07059
intron_20_31561736_31569120	0.281717	Brain_Hippocampus	0.945387	HM13	intron_20_30149539_30156923	ENSG00000101294.18	-1.07647
intron_20_31566295_31567640	0.281717	Brain_Hippocampus	0.945387	HM13	intron_20_30154098_30155443	ENSG00000101294.18	-1.07647
intron_20_31566295_31568078	0.281717	Brain_Hippocampus	0.945387	HM13	intron_20_30154098_30155881	ENSG00000101294.18	1.07647
intron_20_31566295_31569120	0.281717	Brain_Hippocampus	0.945387	HM13	intron_20_30154098_30156923	ENSG00000101294.18	1.07647
intron_20_31568224_31569120	0.284355	Brain_Hippocampus	0.945387	HM13	intron_20_30156027_30156923	ENSG00000101294.18	1.07059
intron_20_44936730_44938102	0.279586	Brain_Hippocampus	0.945387	PABPC1L	intron_20_43565371_43566743	ENSG00000101104.13	1.08125
intron_20_44936976_44938061	0.280169	Brain_Hippocampus	0.945387	PABPC1L	intron_20_43565617_43566702	ENSG00000101104.13	-1.07994
intron_20_4798085_4800972	0.28428	Brain_Hippocampus	0.945387	RASSF2	intron_20_4778731_4781618	ENSG00000101265.16	1.07075
intron_20_50082914_50084129	0.286122	Brain_Hippocampus	0.945387	PEDS1-UBE2V1	intron_20_48699451_48700666	ENSG00000124208.16	-1.06667
intron_20_50082914_50084129	0.286122	Brain_Hippocampus	0.945387	UBE2V1	intron_20_48699451_48700666	ENSG00000244687.13	-1.06667
intron_21_44907095_44910284	0.287009	Brain_Hippocampus	0.945387	ITGB2	intron_21_46327010_46330199	ENSG00000160255.19	-1.06471
intron_22_17689142_17702243	0.282834	Brain_Hippocampus	0.945387	BCL2L13	intron_22_18171908_18185009	ENSG00000099968.18	-1.07397
intron_22_20056013_20061530	0.28968	Brain_Hippocampus	0.945387	TANGO2	intron_22_20043536_20049053	ENSG00000183597.16	1.05882
intron_22_38668132_38670767	0.288204	Brain_Hippocampus	0.945387	CBY1	intron_22_39064137_39066772	ENSG00000100211.12	1.06207
intron_22_38668132_38670884	0.288204	Brain_Hippocampus	0.945387	CBY1	intron_22_39064137_39066889	ENSG00000100211.12	-1.06207
intron_22_38671188_38673159	0.285085	Brain_Hippocampus	0.945387	CBY1	intron_22_39067193_39069164	ENSG00000100211.12	-1.06897
intron_22_38706147_38715907	0.289157	Brain_Hippocampus	0.945387	GTPBP1	intron_22_39102152_39111912	ENSG00000100226.16	1.05997
intron_22_45328063_45330603	0.281078	Brain_Hippocampus	0.945387	FAM118A	intron_22_45723944_45726484	ENSG00000100376.12	-1.0779
intron_22_50248292_50248662	0.280611	Brain_Hippocampus	0.945387	HDAC10	intron_22_50686721_50687091	ENSG00000100429.18	1.07895
intron_22_50248472_50248662	0.282485	Brain_Hippocampus	0.945387	HDAC10	intron_22_50686901_50687091	ENSG00000100429.18	-1.07475
intron_22_50248472_50248662	0.282485	Brain_Hippocampus	0.945387	MAPK12	intron_22_50686901_50687091	ENSG00000188130.14	-1.07475
intron_22_50249168_50249328	0.280611	Brain_Hippocampus	0.945387	HDAC10	intron_22_50687597_50687757	ENSG00000100429.18	1.07895
intron_22_50277738_50277853	0.283512	Brain_Hippocampus	0.945387	PLXNB2	intron_22_50716167_50716282	ENSG00000196576.16	-1.07246
intron_2_112586365_112588866	0.279661	Brain_Hippocampus	0.945387	CHCHD5	intron_2_113343942_113346443	ENSG00000125611.16	-1.08108
intron_2_127848185_127850590	0.278489	Brain_Hippocampus	0.945387	POLR2D	intron_2_128605759_128608164	ENSG00000144231.11	1.08372
intron_2_149827169_149847909	0.281975	Brain_Hippocampus	0.945387	MMADHC-DT	intron_2_150683683_150704423	ENSG00000231969.4	1.07589
intron_2_161942897_161947566	0.288618	Brain_Hippocampus	0.945387	SLC4A10	intron_2_162799407_162804076	ENSG00000144290.17	1.06116
intron_2_190509312_190510361	0.279855	Brain_Hippocampus	0.945387	NEMP2	intron_2_191374038_191375087	ENSG00000189362.12	-1.08065
intron_2_238061143_238064357	0.287459	Brain_Hippocampus	0.945387	SCLY	intron_2_238969784_238972998	ENSG00000132330.18	-1.06371
intron_2_241680319_241685769	0.286972	Brain_Hippocampus	0.945387	DTYMK	intron_2_242619734_242625184	ENSG00000168393.13	1.06479
intron_2_39299801_39307943	0.279096	Brain_Hippocampus	0.945387	MAP4K3	intron_2_39526942_39535084	ENSG00000011566.15	-1.08235
intron_2_39437535_39453839	0.287095	Brain_Hippocampus	0.945387	MAP4K3-DT	intron_2_39664676_39680980	ENSG00000231312.8	-1.06452
intron_2_39437535_39516414	0.287095	Brain_Hippocampus	0.945387	MAP4K3-DT	intron_2_39664676_39743555	ENSG00000231312.8	1.06452
intron_2_39453931_39454297	0.287095	Brain_Hippocampus	0.945387	MAP4K3-DT	intron_2_39681072_39681438	ENSG00000231312.8	1.06452
intron_2_39454365_39516414	0.283977	Brain_Hippocampus	0.945387	MAP4K3-DT	intron_2_39681506_39743555	ENSG00000231312.8	-1.07143
intron_2_58046821_58048827	0.288588	Brain_Hippocampus	0.945387	VRK2	intron_2_58273956_58275962	ENSG00000028116.18	1.06122
intron_2_58046868_58048827	0.288588	Brain_Hippocampus	0.945387	VRK2	intron_2_58274003_58275962	ENSG00000028116.18	-1.06122
intron_2_63921335_63933673	0.285753	Brain_Hippocampus	0.945387	VPS54	intron_2_64148469_64160807	ENSG00000143952.20	-1.06748
intron_2_85551981_85552939	0.281363	Brain_Hippocampus	0.945387	GGCX	intron_2_85779104_85780062	ENSG00000115486.13	1.07726
intron_2_96195549_96208145	0.288301	Brain_Hippocampus	0.945387	STARD7	intron_2_96861287_96873883	ENSG00000084090.14	-1.06186
intron_3_12604289_12608766	0.283393	Brain_Hippocampus	0.945387	RAF1	intron_3_12645788_12650265	ENSG00000132155.14	-1.07273
intron_3_193617285_193617784	0.286562	Brain_Hippocampus	0.945387	OPA1	intron_3_193335074_193335573	ENSG00000198836.11	1.06569
intron_3_193617837_193618869	0.286562	Brain_Hippocampus	0.945387	OPA1	intron_3_193335626_193336658	ENSG00000198836.11	1.06569
intron_3_195967990_195971323	0.282677	Brain_Hippocampus	0.945387	SDHAP1	intron_3_195694861_195698194	ENSG00000185485.15	1.07432
intron_3_196052184_196053418	0.287095	Brain_Hippocampus	0.945387	TFRC	intron_3_195779055_195780289	ENSG00000072274.14	1.06452
intron_3_33563966_33570727	0.283977	Brain_Hippocampus	0.945387	CLASP2	intron_3_33605458_33612219	ENSG00000163539.18	1.07143
intron_3_52480295_52484513	0.288398	Brain_Hippocampus	0.945387	NISCH	intron_3_52514311_52518529	ENSG00000010322.16	-1.06164
intron_4_102418988_102419264	0.290631	Brain_Hippocampus	0.945387	ENSG00000248161	intron_4_103340145_103340421	ENSG00000248161.5	1.05674
intron_4_102418988_102419697	0.290631	Brain_Hippocampus	0.945387	ENSG00000248161	intron_4_103340145_103340854	ENSG00000248161.5	1.05674
intron_4_102418988_102431062	0.290631	Brain_Hippocampus	0.945387	ENSG00000248161	intron_4_103340145_103352219	ENSG00000248161.5	-1.05674
intron_4_139125329_139137630	0.286483	Brain_Hippocampus	0.945387	ELF2	intron_4_140046483_140058784	ENSG00000109381.21	-1.06587
intron_4_139139497_139176967	0.286483	Brain_Hippocampus	0.945387	ELF2	intron_4_140060651_140098121	ENSG00000109381.21	-1.06587
intron_4_2931663_2931825	0.282636	Brain_Hippocampus	0.945387	MFSD10	intron_4_2933390_2933552	ENSG00000109736.15	1.07442
intron_4_38625762_38628039	0.280611	Brain_Hippocampus	0.945387	KLF3-AS1	intron_4_38627383_38629660	ENSG00000231160.12	-1.07895
intron_5_1053482_1057471	0.278947	Brain_Hippocampus	0.945387	SLC12A7	intron_5_1053597_1057586	ENSG00000113504.21	1.08269
intron_5_132824419_132824615	0.27923	Brain_Hippocampus	0.945387	SHROOM1	intron_5_132160111_132160307	ENSG00000164403.15	1.08205
intron_5_149996429_150000474	0.289267	Brain_Hippocampus	0.945387	TIGD6	intron_5_149375992_149380037	ENSG00000164296.7	1.05973
intron_5_41904467_41907736	0.289558	Brain_Hippocampus	0.945387	RIMOC1	intron_5_41904569_41907838	ENSG00000205765.10	-1.05909
intron_5_54171928_54310432	0.282337	Brain_Hippocampus	0.945387	ARL15	intron_5_53467758_53606262	ENSG00000185305.12	-1.07509
intron_5_55652723_55656715	0.282451	Brain_Hippocampus	0.945387	SLC38A9	intron_5_54948551_54952543	ENSG00000177058.12	-1.07483
intron_5_55697992_55711452	0.282451	Brain_Hippocampus	0.945387	SLC38A9	intron_5_54993820_55007280	ENSG00000177058.12	-1.07483
intron_5_94912976_94931953	0.281515	Brain_Hippocampus	0.945387	MCTP1	intron_5_94248681_94267658	ENSG00000175471.20	1.07692
intron_6_112097201_112099270	0.279569	Brain_Hippocampus	0.945387	FAM229B	intron_6_112418404_112420473	ENSG00000203778.8	-1.08129
intron_6_121115241_121126378	0.282564	Brain_Hippocampus	0.945387	TBC1D32	intron_6_121436387_121447524	ENSG00000146350.14	-1.07458
intron_6_135346796_135358132	0.285118	Brain_Hippocampus	0.945387	AHI1	intron_6_135667934_135679270	ENSG00000135541.22	1.06889
intron_6_3137422_3138041	0.288905	Brain_Hippocampus	0.945387	BPHL	intron_6_3137656_3138275	ENSG00000137274.13	1.06053
intron_6_3137493_3138041	0.288905	Brain_Hippocampus	0.945387	BPHL	intron_6_3137727_3138275	ENSG00000137274.13	1.06053
intron_6_3137493_3140386	0.288905	Brain_Hippocampus	0.945387	BPHL	intron_6_3137727_3140620	ENSG00000137274.13	-1.06053
intron_6_3138179_3140386	0.288905	Brain_Hippocampus	0.945387	BPHL	intron_6_3138413_3140620	ENSG00000137274.13	1.06053
intron_6_54138286_54149056	0.289253	Brain_Hippocampus	0.945387	MLIP	intron_6_54003084_54013854	ENSG00000146147.15	1.05976
intron_6_56460254_56463046	0.285241	Brain_Hippocampus	0.945387	DST	intron_6_56325052_56327844	ENSG00000151914.22	1.06862
intron_6_56463156_56463565	0.286623	Brain_Hippocampus	0.945387	DST	intron_6_56327954_56328363	ENSG00000151914.22	-1.06556
intron_6_73636707_73638412	0.283134	Brain_Hippocampus	0.945387	SLC17A5	intron_6_74346430_74348135	ENSG00000119899.13	1.07331
intron_6_73641924_73644407	0.279901	Brain_Hippocampus	0.945387	SLC17A5	intron_6_74351647_74354130	ENSG00000119899.13	-1.08054
intron_6_83158622_83159796	0.284108	Brain_Hippocampus	0.945387	DOP1A	intron_6_83868341_83869515	ENSG00000083097.15	-1.07114
intron_6_88801632_88844357	0.283763	Brain_Hippocampus	0.945387	RNGTT	intron_6_89511351_89554076	ENSG00000111880.16	-1.0719
intron_7_142952638_142953808	0.28699	Brain_Hippocampus	0.945387	KEL	intron_7_142649725_142650895	ENSG00000197993.9	1.06475
intron_7_156724178_156725435	0.283459	Brain_Hippocampus	0.945387	LMBR1	intron_7_156516872_156518129	ENSG00000105983.23	-1.07258
intron_7_35832900_35863552	0.288745	Brain_Hippocampus	0.945387	SEPTIN7	intron_7_35872510_35903162	ENSG00000122545.22	1.06088
intron_7_38178420_38201714	0.280286	Brain_Hippocampus	0.945387	STARD3NL	intron_7_38218022_38241315	ENSG00000010270.14	1.07968
intron_7_44211124_44211554	0.288957	Brain_Hippocampus	0.945387	YKT6	intron_7_44250723_44251153	ENSG00000106636.9	1.06041
intron_7_44211124_44212247	0.288957	Brain_Hippocampus	0.945387	YKT6	intron_7_44250723_44251846	ENSG00000106636.9	-1.06041
intron_7_44211604_44212247	0.288957	Brain_Hippocampus	0.945387	YKT6	intron_7_44251203_44251846	ENSG00000106636.9	1.06041
intron_7_4781312_4783316	0.280783	Brain_Hippocampus	0.945387	AP5Z1	intron_7_4820943_4822947	ENSG00000242802.9	-1.07856
intron_7_76392041_76393405	0.28761	Brain_Hippocampus	0.945387	SSC4D	intron_7_76021358_76022722	ENSG00000146700.9	-1.06338
intron_7_920050_926553	0.280251	Brain_Hippocampus	0.945387	ADAP1	intron_7_959687_966189	ENSG00000105963.15	1.07975
intron_7_920050_926553	0.280251	Brain_Hippocampus	0.945387	COX19	intron_7_959687_966189	ENSG00000240230.6	1.07975
intron_7_99892746_99903218	0.284941	Brain_Hippocampus	0.945387	TRIM4	intron_7_99490369_99500841	ENSG00000146833.16	1.06929
intron_8_123430033_123435442	0.290631	Brain_Hippocampus	0.945387	NTAQ1	intron_8_124442273_124447682	ENSG00000156795.8	1.05674
intron_8_123437334_123441306	0.290631	Brain_Hippocampus	0.945387	NTAQ1	intron_8_124449574_124453546	ENSG00000156795.8	-1.05674
intron_8_140764290_140769575	0.283034	Brain_Hippocampus	0.945387	PTK2	intron_8_141774389_141779674	ENSG00000169398.20	-1.07353
intron_8_27752587_27762419	0.290446	Brain_Hippocampus	0.945387	CCDC25	intron_8_27610104_27619936	ENSG00000147419.19	-1.05714
intron_9_113536918_113541320	0.284326	Brain_Hippocampus	0.945387	RGS3	intron_9_116299198_116303600	ENSG00000138835.24	1.07065
intron_9_113536918_113583450	0.284326	Brain_Hippocampus	0.945387	RGS3	intron_9_116299198_116345730	ENSG00000138835.24	-1.07065
intron_9_120404113_120408347	0.289548	Brain_Hippocampus	0.945387	CDK5RAP2	intron_9_123166391_123170625	ENSG00000136861.19	1.05911
intron_9_127715194_127715544	0.280527	Brain_Hippocampus	0.945387	PTRH1	intron_9_130477473_130477823	ENSG00000187024.15	-1.07914
intron_9_127787608_127787947	0.281273	Brain_Hippocampus	0.945387	CDK9	intron_9_130549887_130550226	ENSG00000136807.14	-1.07746
intron_9_129342043_129347226	0.28906	Brain_Hippocampus	0.945387	LINC01503	intron_9_132104322_132109505	ENSG00000233901.8	1.06019
intron_9_21008146_21011589	0.279661	Brain_Hippocampus	0.945387	HACD4	intron_9_21008145_21011588	ENSG00000188921.14	-1.08108
intron_9_26861139_26884810	0.288097	Brain_Hippocampus	0.945387	CAAP1	intron_9_26861137_26884808	ENSG00000120159.13	1.06231
intron_9_69251364_69252815	0.284987	Brain_Hippocampus	0.945387	ENSG00000285130	intron_9_71866280_71867731	ENSG00000285130.2	-1.06918
intron_9_69251364_69252815	0.284987	Brain_Hippocampus	0.945387	TJP2	intron_9_71866280_71867731	ENSG00000119139.21	-1.06918
intron_9_732617_734748	0.288097	Brain_Hippocampus	0.945387	KANK1	intron_9_732617_734748	ENSG00000107104.21	-1.06231
intron_9_88448989_88462496	0.286371	Brain_Hippocampus	0.945387	SPIN1	intron_9_91063904_91077411	ENSG00000106723.17	1.06612
intron_9_91325404_91355883	0.285967	Brain_Hippocampus	0.945387	AUH	intron_9_94087686_94118165	ENSG00000148090.12	1.06701
intron_9_98213218_98220833	0.279731	Brain_Hippocampus	0.945387	TBC1D2	intron_9_100975500_100983115	ENSG00000095383.20	-1.08092
intron_2_127853105_127858028	0.321261	Esophagus_Gastroesophageal_Junction	0.945389	POLR2D	intron_2_128610679_128615602	ENSG00000144231.11	-0.99187
intron_14_75121174_75124046	0.301979	Heart_Atrial_Appendage	0.945389	NEK9	intron_14_75587877_75590749	ENSG00000119638.14	1.0322
intron_15_74854649_74873199	0.301953	Heart_Atrial_Appendage	0.945389	SCAMP2	intron_15_75146990_75165540	ENSG00000140497.16	-1.03225
intron_19_43511566_43526515	0.301937	Heart_Atrial_Appendage	0.945389	ETHE1	intron_19_44015718_44030667	ENSG00000105755.8	1.03229
intron_12_120579597_120581115	0.302112	Heart_Atrial_Appendage	0.945392	POP5	intron_12_121017400_121018918	ENSG00000167272.11	1.03191
intron_12_120579923_120581115	0.302112	Heart_Atrial_Appendage	0.945392	POP5	intron_12_121017726_121018918	ENSG00000167272.11	-1.03191
intron_1_225841187_225846480	0.302102	Heart_Atrial_Appendage	0.945392	ENSG00000242861	intron_1_226028888_226034181	ENSG00000242861.1	-1.03194
intron_10_60785787_60788060	0.325309	Testis	0.945397	CDK1	intron_10_62545545_62547818	ENSG00000170312.17	-0.983607
intron_11_50320506_50320914	0.325435	Testis	0.945397	ENSG00000290412	intron_11_50279677_50280085	ENSG00000290412.1	0.98335
intron_11_7457943_7461239	0.325416	Testis	0.945397	SYT9-AS1	intron_11_7479174_7482470	ENSG00000251364.9	0.98339
intron_15_99731198_99731358	0.325512	Testis	0.945397	LYSMD4	intron_15_100271403_100271563	ENSG00000183060.16	0.983193
intron_16_68126610_68138511	0.325398	Testis	0.945397	NFATC3	intron_16_68160513_68172414	ENSG00000072736.19	-0.983425
intron_16_68126610_68157869	0.325398	Testis	0.945397	NFATC3	intron_16_68160513_68191772	ENSG00000072736.19	0.983425
intron_16_70744579_70745026	0.325536	Testis	0.945397	VAC14	intron_16_70778482_70778929	ENSG00000103043.15	-0.983146
intron_16_70744579_70762540	0.325536	Testis	0.945397	VAC14	intron_16_70778482_70796443	ENSG00000103043.15	0.983146
intron_16_79331_79425	0.325463	Testis	0.945397	MPG	intron_16_129330_129424	ENSG00000103152.12	0.983294
intron_16_8859335_8860105	0.325465	Testis	0.945397	CARHSP1	intron_16_8953192_8953962	ENSG00000153048.11	0.98329
intron_17_39282855_39297127	0.32563	Testis	0.945397	FBXL20	intron_17_37439108_37453380	ENSG00000108306.13	-0.982955
intron_17_80089884_80090139	0.325536	Testis	0.945397	CCDC40	intron_17_78063683_78063938	ENSG00000141519.15	-0.983146
intron_19_53446337_53447196	0.325443	Testis	0.945397	ZNF761	intron_19_53949590_53950449	ENSG00000160336.17	0.983333
intron_1_1257310_1262269	0.325371	Testis	0.945397	UBE2J2	intron_1_1192690_1197649	ENSG00000160087.21	-0.983479
intron_1_1257310_1263346	0.325371	Testis	0.945397	UBE2J2	intron_1_1192690_1198726	ENSG00000160087.21	0.983479
intron_1_29196258_29200516	0.325554	Testis	0.945397	MECR	intron_1_29522770_29527028	ENSG00000116353.16	0.983108
intron_1_3891057_3892883	0.325673	Testis	0.945397	C1orf174	intron_1_3807621_3809447	ENSG00000198912.12	0.982867
intron_1_954523_955923	0.325663	Testis	0.945397	NOC2L	intron_1_889903_891303	ENSG00000188976.11	-0.982887
intron_20_54208558_54208835	0.325636	Testis	0.945397	PFDN4	intron_20_52825097_52825374	ENSG00000101132.10	0.982942
intron_21_32317917_32319217	0.325324	Testis	0.945397	URB1	intron_21_33690228_33691527	ENSG00000142207.7	0.983577
intron_21_32319414_32320531	0.325324	Testis	0.945397	URB1	intron_21_33691724_33692841	ENSG00000142207.7	0.983577
intron_22_30589270_30592132	0.325678	Testis	0.945397	PES1	intron_22_30985257_30988119	ENSG00000100029.18	-0.982857
intron_2_74211866_74214079	0.32529	Testis	0.945397	MTHFD2	intron_2_74438993_74441206	ENSG00000065911.13	0.983645
intron_4_83482244_83484986	0.325611	Testis	0.945397	ABRAXAS1	intron_4_84403397_84406139	ENSG00000163322.14	-0.982993
intron_5_134741523_134743987	0.325678	Testis	0.945397	CAMLG	intron_5_134077213_134079677	ENSG00000164615.6	-0.982857
intron_6_99380341_99383008	0.325498	Testis	0.945397	COQ3	intron_6_99828217_99830884	ENSG00000132423.12	0.983222
intron_7_134646937_134661447	0.325179	Testis	0.945397	BPGM	intron_7_134331689_134346199	ENSG00000172331.12	-0.983871
intron_7_140726516_140734617	0.325225	Testis	0.945397	BRAF	intron_7_140426316_140434417	ENSG00000157764.14	0.983777
intron_7_140726516_140739812	0.325225	Testis	0.945397	BRAF	intron_7_140426316_140439612	ENSG00000157764.14	0.983777
intron_7_17286516_17299060	0.325191	Testis	0.945397	ENSG00000237773	intron_7_17326140_17338684	ENSG00000237773.8	0.983846
intron_7_24574278_24623666	0.324979	Testis	0.945397	PALS2	intron_7_24613897_24663285	ENSG00000105926.16	0.984277
intron_7_44573050_44573583	0.325376	Testis	0.945397	DDX56	intron_7_44612649_44613182	ENSG00000136271.11	0.983471
intron_8_124942724_124950816	0.325095	Testis	0.945397	LINC00964	intron_8_125954966_125963058	ENSG00000249816.8	0.984041
intron_9_127405565_127407436	0.325314	Testis	0.945397	SLC2A8	intron_9_130167844_130169715	ENSG00000136856.18	0.983595
intron_15_90949443_90949654	0.321784	Muscle_Skeletal	0.9454	UNC45A	intron_15_91492673_91492884	ENSG00000140553.18	-0.990798
intron_12_8917791_8919756	0.325074	Brain_Nucleus_accumbens_basal_ganglia	0.945403	PHC1	intron_12_9070387_9072352	ENSG00000111752.11	0.984085
intron_16_19542760_19542878	0.321876	Muscle_Skeletal	0.945404	CCP110	intron_16_19554082_19554200	ENSG00000103540.17	0.99061
intron_20_3304543_3315033	0.321845	Muscle_Skeletal	0.945404	DNAAF9	intron_20_3285190_3295680	ENSG00000088854.13	0.990674
intron_2_85395626_85398020	0.321898	Muscle_Skeletal	0.945404	CAPG	intron_2_85622749_85625143	ENSG00000042493.16	0.990566
intron_1_86382358_86382931	0.325111	Brain_Nucleus_accumbens_basal_ganglia	0.945405	ODF2L	intron_1_86848041_86848614	ENSG00000122417.16	0.984009
intron_1_204261448_204264942	0.361795	Ovary	0.945408	PLEKHA6	intron_1_204230576_204234070	ENSG00000143850.16	-0.91195
intron_1_204261508_204261960	0.361795	Ovary	0.945408	PLEKHA6	intron_1_204230636_204231088	ENSG00000143850.16	-0.91195
intron_1_204261508_204264942	0.361795	Ovary	0.945408	PLEKHA6	intron_1_204230636_204234070	ENSG00000143850.16	0.91195
intron_12_123458216_123465538	0.365047	Esophagus_Muscularis	0.945408	SNRNP35	intron_12_123942763_123950085	ENSG00000184209.15	0.905791
intron_4_121807622_121809967	0.365043	Esophagus_Muscularis	0.945408	EXOSC9	intron_4_122728777_122731122	ENSG00000123737.13	-0.905797
intron_1_18875503_18876315	0.268101	Brain_Amygdala	0.945412	ALDH4A1	intron_1_19201997_19202809	ENSG00000159423.17	-1.10745
intron_10_100261044_100261979	0.327237	Whole_Blood	0.945414	CWF19L1	intron_10_102020801_102021736	ENSG00000095485.18	0.979694
intron_10_124412200_124418873	0.324698	Whole_Blood	0.945414	OAT	intron_10_126100769_126107442	ENSG00000065154.12	0.984848
intron_10_21538912_21556643	0.326398	Whole_Blood	0.945414	MLLT10	intron_10_21827841_21845572	ENSG00000078403.17	-0.981395
intron_10_30909015_30910360	0.326206	Whole_Blood	0.945414	ZNF438	intron_10_31197944_31199289	ENSG00000183621.15	-0.981785
intron_10_3165527_3166229	0.325764	Whole_Blood	0.945414	PITRM1	intron_10_3207719_3208421	ENSG00000107959.17	-0.982682
intron_10_78037304_78040204	0.327757	Whole_Blood	0.945414	RPS24	intron_10_79797062_79799962	ENSG00000138326.21	0.978641
intron_10_78037304_78040615	0.327757	Whole_Blood	0.945414	RPS24	intron_10_79797062_79800373	ENSG00000138326.21	-0.978641
intron_10_78040225_78040615	0.327757	Whole_Blood	0.945414	RPS24	intron_10_79799983_79800373	ENSG00000138326.21	0.978641
intron_10_88948953_88952731	0.328024	Whole_Blood	0.945414	ACTA2	intron_10_90708710_90712488	ENSG00000107796.13	-0.978102
intron_10_96528177_96530540	0.324307	Whole_Blood	0.945414	TM9SF3	intron_10_98287934_98290297	ENSG00000077147.16	-0.985646
intron_11_105041719_105044392	0.326412	Whole_Blood	0.945414	CARD16	intron_11_104912446_104915119	ENSG00000204397.10	0.981366
intron_11_105043545_105044392	0.326412	Whole_Blood	0.945414	CARD16	intron_11_104914272_104915119	ENSG00000204397.10	-0.981366
intron_11_117994149_117995589	0.325498	Whole_Blood	0.945414	IL10RA	intron_11_117864864_117866304	ENSG00000110324.12	-0.983221
intron_11_125609589_125609710	0.327498	Whole_Blood	0.945414	STT3A	intron_11_125479484_125479605	ENSG00000134910.14	-0.979167
intron_11_2979237_2989129	0.326412	Whole_Blood	0.945414	NAP1L4	intron_11_3000467_3010359	ENSG00000205531.14	0.981366
intron_11_67428623_67429120	0.327792	Whole_Blood	0.945414	RPS6KB2	intron_11_67196094_67196591	ENSG00000175634.15	0.978571
intron_12_121223043_121228533	0.326189	Whole_Blood	0.945414	P2RX4	intron_12_121660846_121666336	ENSG00000135124.16	-0.981818
intron_12_121223434_121228533	0.326189	Whole_Blood	0.945414	P2RX4	intron_12_121661237_121666336	ENSG00000135124.16	0.981818
intron_12_128799417_128800854	0.327945	Whole_Blood	0.945414	SLC15A4	intron_12_129283962_129285399	ENSG00000139370.12	-0.978261
intron_12_47964423_47968133	0.324353	Whole_Blood	0.945414	TMEM106C	intron_12_48358206_48361916	ENSG00000134291.12	-0.985551
intron_12_49005543_49013062	0.324324	Whole_Blood	0.945414	PRKAG1	intron_12_49399326_49406845	ENSG00000181929.13	-0.985611
intron_12_50796009_50809456	0.32757	Whole_Blood	0.945414	ATF1	intron_12_51189792_51203239	ENSG00000123268.9	0.979021
intron_12_53252268_53252818	0.324427	Whole_Blood	0.945414	MFSD5	intron_12_53646052_53646602	ENSG00000182544.9	0.985401
intron_12_56286645_56300160	0.324802	Whole_Blood	0.945414	CS	intron_12_56680429_56693944	ENSG00000062485.19	-0.984638
intron_12_56286645_56300160	0.324802	Whole_Blood	0.945414	ENSG00000144785	intron_12_56680429_56693944	ENSG00000144785.8	-0.984638
intron_13_32746100_32753332	0.324175	Whole_Blood	0.945414	PDS5B	intron_13_33320238_33327470	ENSG00000083642.19	-0.985915
intron_14_104049680_104049865	0.325363	Whole_Blood	0.945414	TDRD9	intron_14_104516017_104516202	ENSG00000156414.20	-0.983497
intron_15_50439177_50441349	0.326956	Whole_Blood	0.945414	USP8	intron_15_50731374_50733546	ENSG00000138592.14	0.980263
intron_15_90949443_90949654	0.32668	Whole_Blood	0.945414	UNC45A	intron_15_91492673_91492884	ENSG00000140553.18	-0.980824
intron_15_97961168_97965600	0.323699	Whole_Blood	0.945414	ARRDC4	intron_15_98504398_98508830	ENSG00000140450.9	0.986885
intron_16_15867516_15873491	0.323603	Whole_Blood	0.945414	CEP20	intron_16_15961373_15967348	ENSG00000133393.13	0.98708
intron_16_3671791_3672700	0.327606	Whole_Blood	0.945414	TRAP1	intron_16_3721792_3722701	ENSG00000126602.11	-0.978947
intron_16_50699954_50710558	0.32453	Whole_Blood	0.945414	NOD2	intron_16_50733865_50744469	ENSG00000167207.15	-0.985191
intron_16_56434829_56439657	0.324721	Whole_Blood	0.945414	ENSG00000288725	intron_16_56468741_56473569	ENSG00000288725.1	-0.984802
intron_16_56434829_56439657	0.324721	Whole_Blood	0.945414	NUDT21	intron_16_56468741_56473569	ENSG00000167005.14	-0.984802
intron_16_56439496_56439657	0.321743	Whole_Blood	0.945414	NUDT21	intron_16_56473408_56473569	ENSG00000167005.14	0.990881
intron_16_67208090_67208312	0.324721	Whole_Blood	0.945414	FBXL9P	intron_16_67241993_67242215	ENSG00000125122.18	0.984804
intron_16_68126610_68157869	0.325398	Whole_Blood	0.945414	NFATC3	intron_16_68160513_68191772	ENSG00000072736.19	0.983425
intron_16_79331_79425	0.325463	Whole_Blood	0.945414	MPG	intron_16_129330_129424	ENSG00000103152.12	0.983294
intron_16_86552292_86554645	0.328029	Whole_Blood	0.945414	MTHFSD	intron_16_86585898_86588251	ENSG00000103248.19	0.978092
intron_16_88033245_88035323	0.326049	Whole_Blood	0.945414	BANP	intron_16_88066851_88068929	ENSG00000172530.22	-0.982103
intron_16_88033245_88035332	0.326049	Whole_Blood	0.945414	BANP	intron_16_88066851_88068938	ENSG00000172530.22	0.982103
intron_16_89098763_89100662	0.327995	Whole_Blood	0.945414	ACSF3	intron_16_89165171_89167070	ENSG00000176715.17	-0.978161
intron_17_3720402_3723288	0.322431	Whole_Blood	0.945414	ITGAE	intron_17_3623696_3626582	ENSG00000083457.12	0.989474
intron_17_47209155_47209389	0.326661	Whole_Blood	0.945414	MYL4	intron_17_45286521_45286755	ENSG00000198336.9	-0.980861
intron_17_47839643_47840191	0.323625	Whole_Blood	0.945414	SCRN2	intron_17_45917009_45917557	ENSG00000141295.14	-0.987036
intron_17_48893456_48895156	0.32448	Whole_Blood	0.945414	ATP5MC1	intron_17_46970818_46972518	ENSG00000159199.14	-0.985294
intron_17_59735473_59738837	0.32372	Whole_Blood	0.945414	VMP1	intron_17_57812834_57816198	ENSG00000062716.13	0.986842
intron_17_68452992_68457342	0.322062	Whole_Blood	0.945414	WIPI1	intron_17_66449133_66453483	ENSG00000070540.13	0.990229
intron_18_48619745_48636614	0.327643	Whole_Blood	0.945414	CTIF	intron_18_46146116_46162985	ENSG00000134030.14	0.978873
intron_19_11008023_11010381	0.326355	Whole_Blood	0.945414	SMARCA4	intron_19_11118699_11121057	ENSG00000127616.21	0.981481
intron_19_1992056_1993020	0.32707	Whole_Blood	0.945414	BTBD2	intron_19_1992055_1993019	ENSG00000133243.10	0.980032
intron_19_34849549_34860174	0.321854	Whole_Blood	0.945414	LINC03049	intron_19_35340453_35351078	ENSG00000271109.2	0.990654
intron_19_47695474_47696451	0.323789	Whole_Blood	0.945414	BICRA	intron_19_48198731_48199708	ENSG00000063169.12	0.986701
intron_19_49663514_49664443	0.32783	Whole_Blood	0.945414	IRF3	intron_19_50166771_50167700	ENSG00000126456.16	-0.978495
intron_19_8316645_8320857	0.327945	Whole_Blood	0.945414	ENSG00000167774	intron_19_8381529_8385741	ENSG00000167774.2	-0.978261
intron_19_8316645_8320857	0.327945	Whole_Blood	0.945414	NDUFA7	intron_19_8381529_8385741	ENSG00000267855.6	-0.978261
intron_1_109214128_109214547	0.32171	Whole_Blood	0.945414	SARS1	intron_1_109756750_109757169	ENSG00000031698.13	-0.99095
intron_1_109214128_109223978	0.32171	Whole_Blood	0.945414	SARS1	intron_1_109756750_109766600	ENSG00000031698.13	0.99095
intron_1_1262390_1263346	0.323962	Whole_Blood	0.945414	UBE2J2	intron_1_1197770_1198726	ENSG00000160087.21	-0.986348
intron_1_1489274_1489692	0.32557	Whole_Blood	0.945414	ATAD3B	intron_1_1424654_1425072	ENSG00000160072.20	-0.983077
intron_1_150577491_150578244	0.323868	Whole_Blood	0.945414	MCL1	intron_1_150549967_150550720	ENSG00000143384.14	0.986541
intron_1_150578491_150578843	0.323868	Whole_Blood	0.945414	MCL1	intron_1_150550967_150551319	ENSG00000143384.14	-0.986541
intron_1_156791162_156791697	0.327442	Whole_Blood	0.945414	PRCC	intron_1_156760954_156761489	ENSG00000143294.15	-0.97928
intron_1_19110464_19110742	0.322009	Whole_Blood	0.945414	UBR4	intron_1_19436958_19437236	ENSG00000127481.15	-0.990338
intron_1_19110832_19112524	0.322009	Whole_Blood	0.945414	UBR4	intron_1_19437326_19439018	ENSG00000127481.15	0.990338
intron_1_203213045_203217739	0.325095	Whole_Blood	0.945414	CHIT1	intron_1_203182173_203186867	ENSG00000133063.16	-0.984043
intron_1_213000383_213000786	0.324175	Whole_Blood	0.945414	ANGEL2	intron_1_213173725_213174128	ENSG00000174606.14	0.985915
intron_1_36457981_36460692	0.325276	Whole_Blood	0.945414	MRPS15	intron_1_36923582_36926293	ENSG00000116898.12	0.983673
intron_1_86382358_86382931	0.325111	Whole_Blood	0.945414	ODF2L	intron_1_86848041_86848614	ENSG00000122417.16	-0.984009
intron_20_3218632_3221841	0.323579	Whole_Blood	0.945414	ITPA	intron_20_3199278_3202487	ENSG00000125877.13	0.987129
intron_20_63977406_63979377	0.322687	Whole_Blood	0.945414	SAMD10	intron_20_62608759_62610730	ENSG00000130590.14	-0.98895
intron_22_29957088_29978442	0.323543	Whole_Blood	0.945414	MTMR3	intron_22_30353077_30374431	ENSG00000100330.16	0.987203
intron_22_37474677_37476896	0.323955	Whole_Blood	0.945414	MFNG	intron_22_37870715_37872934	ENSG00000100060.18	-0.986364
intron_22_38706147_38708845	0.32486	Whole_Blood	0.945414	GTPBP1	intron_22_39102152_39104850	ENSG00000100226.16	-0.98452
intron_2_207662522_207667499	0.327152	Whole_Blood	0.945414	LINC01857	intron_2_208527246_208532223	ENSG00000224137.2	-0.979866
intron_2_231710584_231711348	0.327143	Whole_Blood	0.945414	PTMA	intron_2_232575294_232576058	ENSG00000187514.17	-0.979885
intron_2_234272_247538	0.327288	Whole_Blood	0.945414	SH3YL1	intron_2_234272_247538	ENSG00000035115.22	0.979592
intron_2_238184113_238185181	0.326768	Whole_Blood	0.945414	ILKAP	intron_2_239092754_239093822	ENSG00000132323.9	-0.980645
intron_2_24095229_24135119	0.322337	Whole_Blood	0.945414	FAM228B	intron_2_24318099_24357989	ENSG00000219626.9	-0.989668
intron_2_31869952_31891992	0.325353	Whole_Blood	0.945414	MEMO1	intron_2_32095021_32117061	ENSG00000162959.14	-0.983516
intron_2_45843063_45976429	0.323894	Whole_Blood	0.945414	PRKCE	intron_2_46070202_46203568	ENSG00000171132.14	0.986486
intron_2_46905594_46907810	0.322194	Whole_Blood	0.945414	MCFD2	intron_2_47132733_47134949	ENSG00000180398.13	-0.989959
intron_3_47638780_47661294	0.326528	Whole_Blood	0.945414	SMARCC1	intron_3_47680270_47702784	ENSG00000173473.11	-0.981132
intron_3_48247677_48260813	0.323398	Whole_Blood	0.945414	ZNF589	intron_3_48289167_48302303	ENSG00000164048.14	0.9875
intron_3_52470907_52471814	0.322779	Whole_Blood	0.945414	NISCH	intron_3_52504923_52505830	ENSG00000010322.16	0.988764
intron_4_101830206_101855035	0.327717	Whole_Blood	0.945414	BANK1	intron_4_102751363_102776192	ENSG00000153064.12	-0.978723
intron_4_106116378_106171095	0.321927	Whole_Blood	0.945414	TBCK	intron_4_107037535_107092252	ENSG00000145348.17	0.990506
intron_4_128028853_128030510	0.326924	Whole_Blood	0.945414	ABHD18	intron_4_128950008_128951665	ENSG00000164074.16	-0.980328
intron_4_39467646_39470019	0.322218	Whole_Blood	0.945414	LIAS	intron_4_39469266_39471639	ENSG00000121897.15	-0.989909
intron_4_67474978_67489967	0.324307	Whole_Blood	0.945414	CENPC	intron_4_68340696_68355685	ENSG00000145241.11	-0.985646
intron_5_131264166_131315976	0.32656	Whole_Blood	0.945414	CDC42SE2	intron_5_130599859_130651669	ENSG00000158985.14	-0.981067
intron_5_134741523_134743987	0.325678	Whole_Blood	0.945414	CAMLG	intron_5_134077213_134079677	ENSG00000164615.6	-0.982857
intron_5_138352987_138372674	0.327288	Whole_Blood	0.945414	KDM3B	intron_5_137688676_137708363	ENSG00000120733.14	-0.979592
intron_5_141934586_141937198	0.325967	Whole_Blood	0.945414	DELE1	intron_5_141314151_141316763	ENSG00000081791.9	-0.98227
intron_6_107720993_107731974	0.326045	Whole_Blood	0.945414	SCML4	intron_6_108042197_108053178	ENSG00000146285.14	0.98211
intron_6_17873437_17898168	0.323582	Whole_Blood	0.945414	KIF13A	intron_6_17873668_17898399	ENSG00000137177.20	-0.987124
intron_6_46705301_46707991	0.326412	Whole_Blood	0.945414	PLA2G7	intron_6_46673038_46675728	ENSG00000146070.17	-0.981366
intron_6_70837028_70852540	0.323621	Whole_Blood	0.945414	SMAP1	intron_6_71546731_71562243	ENSG00000112305.15	0.987045
intron_6_75678927_75695804	0.325708	Whole_Blood	0.945414	SENP6	intron_6_76388643_76405520	ENSG00000112701.18	-0.982796
intron_6_87508596_87509041	0.323835	Whole_Blood	0.945414	ENSG00000213204	intron_6_88218314_88218759	ENSG00000213204.8	-0.986607
intron_6_87508596_87509041	0.323835	Whole_Blood	0.945414	SLC35A1	intron_6_88218314_88218759	ENSG00000164414.19	-0.986607
intron_7_100153517_100153867	0.325276	Whole_Blood	0.945414	LAMTOR4	intron_7_99751140_99751490	ENSG00000188186.11	-0.983673
intron_7_100153517_100155576	0.325276	Whole_Blood	0.945414	LAMTOR4	intron_7_99751140_99753199	ENSG00000188186.11	0.983673
intron_7_102364411_102365955	0.327945	Whole_Blood	0.945414	PRKRIP1	intron_7_102004858_102006402	ENSG00000128563.13	0.978261
intron_7_134646937_134661447	0.325179	Whole_Blood	0.945414	BPGM	intron_7_134331689_134346199	ENSG00000172331.12	-0.983871
intron_7_151036649_151037241	0.326937	Whole_Blood	0.945414	ABCB8	intron_7_150733736_150734328	ENSG00000197150.13	-0.980302
intron_7_151078092_151079500	0.324223	Whole_Blood	0.945414	FASTK	intron_7_150775179_150776587	ENSG00000164896.21	0.985817
intron_7_21911751_21916754	0.327728	Whole_Blood	0.945414	CDCA7L	intron_7_21951369_21956372	ENSG00000164649.20	-0.978701
intron_7_44573050_44573583	0.325376	Whole_Blood	0.945414	DDX56	intron_7_44612649_44613182	ENSG00000136271.11	0.983471
intron_7_6026961_6028615	0.322993	Whole_Blood	0.945414	EIF2AK1	intron_7_6066592_6068246	ENSG00000086232.13	0.988327
intron_7_6426114_6430480	0.323248	Whole_Blood	0.945414	DAGLB	intron_7_6465745_6470111	ENSG00000164535.15	-0.987805
intron_7_73687095_73690916	0.324324	Whole_Blood	0.945414	BUD23	intron_7_73101425_73105246	ENSG00000071462.13	-0.985611
intron_7_73694050_73697605	0.324324	Whole_Blood	0.945414	BUD23	intron_7_73108380_73111935	ENSG00000071462.13	0.985611
intron_7_99040556_99042118	0.323106	Whole_Blood	0.945414	SMURF1	intron_7_98638179_98639741	ENSG00000198742.10	0.988095
intron_8_123030716_123041970	0.325825	Whole_Blood	0.945414	DERL1	intron_8_124042956_124054210	ENSG00000136986.10	0.982558
intron_8_125039898_125043825	0.326395	Whole_Blood	0.945414	WASHC5	intron_8_126052140_126056067	ENSG00000164961.16	-0.981401
intron_8_132714215_132722040	0.327945	Whole_Blood	0.945414	TMEM71	intron_8_133726461_133734286	ENSG00000165071.15	0.978261
intron_8_143581328_143586729	0.323212	Whole_Blood	0.945414	EEF1D	intron_8_144663498_144668899	ENSG00000104529.19	-0.987878
intron_9_113584427_113591333	0.322599	Whole_Blood	0.945414	RGS3	intron_9_116346707_116353613	ENSG00000138835.24	-0.98913
intron_9_133154261_133155178	0.323072	Whole_Blood	0.945414	GBGT1	intron_9_136029648_136030565	ENSG00000148288.13	-0.988166
intron_9_133155312_133155901	0.323072	Whole_Blood	0.945414	ENSG00000285245	intron_9_136030699_136031288	ENSG00000285245.1	0.988166
intron_9_133155312_133155901	0.323072	Whole_Blood	0.945414	GBGT1	intron_9_136030699_136031288	ENSG00000148288.13	0.988166
intron_9_37881631_37899829	0.326058	Whole_Blood	0.945414	SLC25A51	intron_9_37881628_37899826	ENSG00000122696.14	0.982085
intron_9_90801893_90843858	0.326328	Whole_Blood	0.945414	SYK	intron_9_93564175_93606140	ENSG00000165025.15	0.981537
intron_10_3165527_3166229	0.322012	Muscle_Skeletal	0.945414	PITRM1	intron_10_3207719_3208421	ENSG00000107959.17	-0.990331
intron_17_19347173_19347269	0.322199	Muscle_Skeletal	0.945414	B9D1	intron_17_19250486_19250582	ENSG00000108641.20	0.98995
intron_17_29121211_29121547	0.322174	Muscle_Skeletal	0.945414	MYO18A	intron_17_27448229_27448565	ENSG00000196535.20	0.99
intron_18_11885043_11885676	0.322036	Muscle_Skeletal	0.945414	MPPE1	intron_18_11885042_11885675	ENSG00000154889.17	0.990282
intron_19_47495596_47514843	0.322199	Muscle_Skeletal	0.945414	NAPA	intron_19_47998853_48018100	ENSG00000105402.8	0.98995
intron_1_40540712_40541615	0.322174	Muscle_Skeletal	0.945414	ZNF684	intron_1_41006384_41007287	ENSG00000117010.17	0.99
intron_2_127673743_127674314	0.321967	Muscle_Skeletal	0.945414	LIMS2	intron_2_128431317_128431888	ENSG00000072163.20	0.990425
intron_1_109325089_109326992	0.317837	Nerve_Tibial	0.945415	SORT1	intron_1_109867711_109869614	ENSG00000134243.12	-0.998914
intron_2_127657562_127673678	0.317868	Nerve_Tibial	0.945415	LIMS2	intron_2_128415136_128431252	ENSG00000072163.20	-0.998848
intron_3_41222345_41224021	0.31788	Nerve_Tibial	0.945415	CTNNB1	intron_3_41263836_41265512	ENSG00000168036.18	-0.998824
intron_10_18648645_18651129	0.35107	Breast_Mammary_Tissue	0.945416	NSUN6	intron_10_18937574_18940058	ENSG00000241058.4	-0.932515
intron_12_113186021_113186193	0.351186	Breast_Mammary_Tissue	0.945416	RITA1	intron_12_113623826_113623998	ENSG00000139405.16	-0.932292
intron_12_113186021_113186683	0.351186	Breast_Mammary_Tissue	0.945416	RITA1	intron_12_113623826_113624488	ENSG00000139405.16	-0.932292
intron_12_113290998_113291609	0.351186	Breast_Mammary_Tissue	0.945416	TPCN1	intron_12_113728803_113729414	ENSG00000186815.13	-0.932292
intron_12_123459900_123465538	0.350657	Breast_Mammary_Tissue	0.945416	SNRNP35	intron_12_123944447_123950085	ENSG00000184209.15	0.933315
intron_13_114263014_114265150	0.351503	Breast_Mammary_Tissue	0.945416	CDC16	intron_13_115028489_115030625	ENSG00000130177.16	0.931677
intron_13_52627578_52629219	0.350974	Breast_Mammary_Tissue	0.945416	MRPS31P4	intron_13_53201713_53203354	ENSG00000250299.7	-0.932702
intron_14_23379123_23379299	0.351303	Breast_Mammary_Tissue	0.945416	CMTM5	intron_14_23848332_23848508	ENSG00000166091.21	-0.932065
intron_15_41858980_41860586	0.351369	Breast_Mammary_Tissue	0.945416	SPTBN5	intron_15_42151178_42152784	ENSG00000137877.10	0.931937
intron_15_61856409_61863440	0.350752	Breast_Mammary_Tissue	0.945416	VPS13C	intron_15_62148608_62155639	ENSG00000129003.19	0.933131
intron_17_9680366_9682823	0.351481	Breast_Mammary_Tissue	0.945416	USP43	intron_17_9583683_9586140	ENSG00000154914.17	0.931721
intron_19_10329111_10330460	0.350763	Breast_Mammary_Tissue	0.945416	RAVER1	intron_19_10439787_10441136	ENSG00000161847.15	-0.93311
intron_19_42358307_42358787	0.350858	Breast_Mammary_Tissue	0.945416	MEGF8	intron_19_42862459_42862939	ENSG00000105429.13	0.932927
intron_19_42358954_42359098	0.350858	Breast_Mammary_Tissue	0.945416	MEGF8	intron_19_42863106_42863250	ENSG00000105429.13	0.932927
intron_19_49835945_49836226	0.350915	Breast_Mammary_Tissue	0.945416	MED25	intron_19_50339202_50339483	ENSG00000104973.19	-0.932817
intron_19_6373557_6374203	0.351411	Breast_Mammary_Tissue	0.945416	ALKBH7	intron_19_6373568_6374214	ENSG00000125652.8	-0.931857
intron_1_212807848_212812248	0.350911	Breast_Mammary_Tissue	0.945416	TATDN3	intron_1_212981190_212985590	ENSG00000203705.11	0.932825
intron_1_235980653_235981611	0.351369	Breast_Mammary_Tissue	0.945416	NID1	intron_1_236143953_236144911	ENSG00000116962.15	0.931937
intron_20_35134949_35137880	0.351488	Breast_Mammary_Tissue	0.945416	EDEM2	intron_20_33722752_33725683	ENSG00000088298.13	-0.931707
intron_21_45278169_45282349	0.351179	Breast_Mammary_Tissue	0.945416	POFUT2	intron_21_46698084_46702264	ENSG00000186866.17	-0.932304
intron_2_119934958_119945081	0.351351	Breast_Mammary_Tissue	0.945416	PTPN4	intron_2_120692534_120702657	ENSG00000088179.9	-0.931973
intron_2_230416328_230417591	0.350648	Breast_Mammary_Tissue	0.945416	SP100	intron_2_231281043_231282306	ENSG00000067066.17	-0.933333
intron_3_141260254_141278342	0.351484	Breast_Mammary_Tissue	0.945416	PXYLP1	intron_3_140979096_140997184	ENSG00000155893.13	-0.931715
intron_3_9662375_9668719	0.35143	Breast_Mammary_Tissue	0.945416	MTMR14	intron_3_9704059_9710403	ENSG00000163719.20	0.931818
intron_4_98482175_98486738	0.350796	Breast_Mammary_Tissue	0.945416	TSPAN5	intron_4_99403326_99407889	ENSG00000168785.8	-0.933047
intron_8_132572480_132578408	0.350905	Breast_Mammary_Tissue	0.945416	DNAAF11	intron_8_133584728_133590655	ENSG00000129295.10	0.932836
intron_8_22057136_22066705	0.351152	Breast_Mammary_Tissue	0.945416	DMTN	intron_8_21914647_21924216	ENSG00000158856.19	0.932357
intron_9_130101223_130104420	0.351231	Breast_Mammary_Tissue	0.945416	GPR107	intron_9_132863502_132866699	ENSG00000148358.20	0.932203
intron_13_42297182_42298533	0.381574	Brain_Cerebellum	0.945417	AKAP11	intron_13_42871318_42872669	ENSG00000023516.9	0.875
intron_13_42313130_42313894	0.381574	Brain_Cerebellum	0.945417	AKAP11	intron_13_42887266_42888030	ENSG00000023516.9	-0.875
intron_13_42317688_42319088	0.381574	Brain_Cerebellum	0.945417	AKAP11	intron_13_42891824_42893224	ENSG00000023516.9	0.875
intron_17_75246796_75248840	0.381352	Brain_Cerebellum	0.945417	GGA3	intron_17_73242877_73244921	ENSG00000125447.18	0.875408
intron_2_174397404_174398275	0.381574	Brain_Cerebellum	0.945417	SCRN3	intron_2_175262132_175263003	ENSG00000144306.15	0.875
intron_7_42937241_42937322	0.381574	Brain_Cerebellum	0.945417	MRPL32	intron_7_42976840_42976921	ENSG00000106591.4	0.875
intron_8_66460465_66468269	0.381574	Brain_Cerebellum	0.945417	ADHFE1	intron_8_67372700_67380504	ENSG00000147576.17	-0.875
intron_10_102359435_102361022	0.32394	Skin_Not_Sun_Exposed_Suprapubic	0.945423	GBF1	intron_10_104119192_104120779	ENSG00000107862.7	0.986395
intron_11_134312887_134313941	0.323172	Skin_Not_Sun_Exposed_Suprapubic	0.945423	GLB1L3	intron_11_134182781_134183835	ENSG00000166105.16	0.98796
intron_12_47964423_47968133	0.324353	Skin_Not_Sun_Exposed_Suprapubic	0.945423	TMEM106C	intron_12_48358206_48361916	ENSG00000134291.12	-0.985551
intron_12_49005543_49013062	0.324324	Skin_Not_Sun_Exposed_Suprapubic	0.945423	PRKAG1	intron_12_49399326_49406845	ENSG00000181929.13	-0.985611
intron_13_27424938_27427092	0.323364	Skin_Not_Sun_Exposed_Suprapubic	0.945423	GTF3A	intron_13_27999075_28001229	ENSG00000122034.17	-0.987568
intron_13_52180654_52186683	0.323123	Skin_Not_Sun_Exposed_Suprapubic	0.945423	MRPS31P5	intron_13_52754789_52760818	ENSG00000291010.1	-0.98806
intron_14_68468250_68497124	0.324375	Skin_Not_Sun_Exposed_Suprapubic	0.945423	RAD51B	intron_14_68934967_68963841	ENSG00000182185.19	0.985507
intron_14_77899258_77907803	0.323181	Skin_Not_Sun_Exposed_Suprapubic	0.945423	ADCK1	intron_14_78365601_78374146	ENSG00000063761.16	0.987941
intron_15_72716850_72722789	0.323841	Skin_Not_Sun_Exposed_Suprapubic	0.945423	BBS4	intron_15_73009191_73015130	ENSG00000140463.14	-0.986595
intron_15_90957503_90957604	0.323132	Skin_Not_Sun_Exposed_Suprapubic	0.945423	RCCD1	intron_15_91500733_91500834	ENSG00000166965.13	-0.988042
intron_16_15867516_15879804	0.323603	Skin_Not_Sun_Exposed_Suprapubic	0.945423	CEP20	intron_16_15961373_15973661	ENSG00000133393.13	-0.98708
intron_16_30359841_30364900	0.323985	Skin_Not_Sun_Exposed_Suprapubic	0.945423	TBC1D10B	intron_16_30371162_30376221	ENSG00000169221.14	-0.986301
intron_16_8624118_8625496	0.3232	Skin_Not_Sun_Exposed_Suprapubic	0.945423	METTL22	intron_16_8717975_8719353	ENSG00000067365.15	-0.987903
intron_17_37491627_37510677	0.323835	Skin_Not_Sun_Exposed_Suprapubic	0.945423	DUSP14	intron_17_35851733_35870779	ENSG00000276023.5	0.986607
intron_17_50534652_50536421	0.32394	Skin_Not_Sun_Exposed_Suprapubic	0.945423	EPN3	intron_17_48612013_48613782	ENSG00000049283.19	-0.986395
intron_18_49044204_49097402	0.323763	Skin_Not_Sun_Exposed_Suprapubic	0.945423	DYM	intron_18_46570574_46623772	ENSG00000141627.14	-0.986755
intron_19_43497876_43501734	0.323037	Skin_Not_Sun_Exposed_Suprapubic	0.945423	PHLDB3	intron_19_44002028_44005886	ENSG00000176531.11	-0.988235
intron_19_50377870_50378149	0.324427	Skin_Not_Sun_Exposed_Suprapubic	0.945423	NR1H2	intron_19_50881127_50881406	ENSG00000131408.15	0.985401
intron_19_6464783_6465545	0.324324	Skin_Not_Sun_Exposed_Suprapubic	0.945423	CRB3	intron_19_6464794_6465556	ENSG00000130545.16	0.985611
intron_1_1262390_1263346	0.323962	Skin_Not_Sun_Exposed_Suprapubic	0.945423	UBE2J2	intron_1_1197770_1198726	ENSG00000160087.21	-0.986348
intron_1_150577491_150578244	0.323868	Skin_Not_Sun_Exposed_Suprapubic	0.945423	MCL1	intron_1_150549967_150550720	ENSG00000143384.14	0.986541
intron_1_150578491_150578843	0.323868	Skin_Not_Sun_Exposed_Suprapubic	0.945423	MCL1	intron_1_150550967_150551319	ENSG00000143384.14	-0.986541
intron_1_2510748_2511338	0.323285	Skin_Not_Sun_Exposed_Suprapubic	0.945423	PANK4	intron_1_2442187_2442777	ENSG00000157881.16	-0.98773
intron_1_65622981_65633152	0.323894	Skin_Not_Sun_Exposed_Suprapubic	0.945423	LEPR	intron_1_66088664_66098835	ENSG00000116678.20	-0.986486
intron_21_41942245_41953370	0.323212	Skin_Not_Sun_Exposed_Suprapubic	0.945423	C2CD2	intron_21_43362354_43373479	ENSG00000157617.17	0.987879
intron_22_31137993_31138276	0.324126	Skin_Not_Sun_Exposed_Suprapubic	0.945423	PLA2G3	intron_22_31533979_31534262	ENSG00000100078.4	-0.986014
intron_22_38169467_38181784	0.323141	Skin_Not_Sun_Exposed_Suprapubic	0.945423	PLA2G6	intron_22_38565474_38577791	ENSG00000184381.20	0.988024
intron_2_227688307_227695889	0.324136	Skin_Not_Sun_Exposed_Suprapubic	0.945423	SLC19A3	intron_2_228553023_228560605	ENSG00000135917.16	-0.985994
intron_2_24139450_24146748	0.324022	Skin_Not_Sun_Exposed_Suprapubic	0.945423	ENSG00000276087	intron_2_24362320_24369618	ENSG00000276087.2	0.986226
intron_2_24139450_24146748	0.324022	Skin_Not_Sun_Exposed_Suprapubic	0.945423	FAM228B	intron_2_24362320_24369618	ENSG00000219626.9	0.986226
intron_2_97560860_97578906	0.323636	Skin_Not_Sun_Exposed_Suprapubic	0.945423	ANKRD36B	intron_2_98177323_98195369	ENSG00000196912.13	0.987013
intron_2_97560860_97584944	0.323636	Skin_Not_Sun_Exposed_Suprapubic	0.945423	ANKRD36B	intron_2_98177323_98201407	ENSG00000196912.13	0.987013
intron_3_120628529_120633147	0.323949	Skin_Not_Sun_Exposed_Suprapubic	0.945423	HGD	intron_3_120347376_120351994	ENSG00000113924.12	-0.986376
intron_3_12941865_12967387	0.323871	Skin_Not_Sun_Exposed_Suprapubic	0.945423	IQSEC1	intron_3_12983365_13008887	ENSG00000144711.17	0.986534
intron_3_196561491_196566890	0.324324	Skin_Not_Sun_Exposed_Suprapubic	0.945423	WDR53	intron_3_196288362_196293761	ENSG00000185798.8	-0.985611
intron_3_52819518_52820291	0.324125	Skin_Not_Sun_Exposed_Suprapubic	0.945423	ITIH4	intron_3_52853534_52854307	ENSG00000055955.17	-0.986017
intron_4_185351609_185353485	0.323074	Skin_Not_Sun_Exposed_Suprapubic	0.945423	SNX25	intron_4_186272763_186274639	ENSG00000109762.17	-0.98816
intron_4_185630598_185635355	0.323636	Skin_Not_Sun_Exposed_Suprapubic	0.945423	SORBS2	intron_4_186551752_186556509	ENSG00000154556.20	-0.987013
intron_4_67474978_67489967	0.324307	Skin_Not_Sun_Exposed_Suprapubic	0.945423	CENPC	intron_4_68340696_68355685	ENSG00000145241.11	0.985646
intron_6_17873437_17898168	0.323582	Skin_Not_Sun_Exposed_Suprapubic	0.945423	KIF13A	intron_6_17873668_17898399	ENSG00000137177.20	-0.987124
intron_6_32756466_32757281	0.324427	Skin_Not_Sun_Exposed_Suprapubic	0.945423	HLA-DQB2	intron_6_32724243_32725058	ENSG00000232629.9	0.985401
intron_6_70837028_70852540	0.323621	Skin_Not_Sun_Exposed_Suprapubic	0.945423	SMAP1	intron_6_71546731_71562243	ENSG00000112305.15	0.987045
intron_7_151078092_151079500	0.324223	Skin_Not_Sun_Exposed_Suprapubic	0.945423	FASTK	intron_7_150775179_150776587	ENSG00000164896.21	0.985817
intron_7_158646563_158650832	0.323212	Skin_Not_Sun_Exposed_Suprapubic	0.945423	NCAPG2	intron_7_158439255_158443524	ENSG00000146918.20	0.987879
intron_7_36415884_36419244	0.324427	Skin_Not_Sun_Exposed_Suprapubic	0.945423	ANLN	intron_7_36455493_36458853	ENSG00000011426.11	0.985401
intron_7_6426114_6430480	0.323248	Skin_Not_Sun_Exposed_Suprapubic	0.945423	DAGLB	intron_7_6465745_6470111	ENSG00000164535.15	-0.987805
intron_7_73694050_73697605	0.324324	Skin_Not_Sun_Exposed_Suprapubic	0.945423	BUD23	intron_7_73108380_73111935	ENSG00000071462.13	0.985611
intron_8_125055671_125056677	0.322938	Skin_Not_Sun_Exposed_Suprapubic	0.945423	WASHC5	intron_8_126067913_126068919	ENSG00000164961.16	0.988439
intron_8_143739948_143741752	0.32409	Skin_Not_Sun_Exposed_Suprapubic	0.945423	IQANK1	intron_8_144822118_144823922	ENSG00000203499.12	-0.986088
intron_8_144946215_144950797	0.32372	Skin_Not_Sun_Exposed_Suprapubic	0.945423	ZNF16	intron_8_146171601_146176183	ENSG00000170631.15	0.986842
intron_11_108491167_108498165	0.38332	smultixcan	0.945424	POGLUT3	intron_11_108361894_108368892	ENSG00000178202.14	0.871795
intron_16_4514664_4538325	0.383301	smultixcan	0.945424	CDIP1	intron_16_4564665_4588326	ENSG00000089486.17	-0.136915
intron_16_85672141_85672405	0.383312	smultixcan	0.945424	GSE1	intron_16_85705747_85706011	ENSG00000131149.19	0.0908349
intron_18_66511685_66529845	0.383318	smultixcan	0.945424	CDH19	intron_18_64178922_64197082	ENSG00000071991.9	-0.640794
intron_21_44391025_44391272	0.38332	smultixcan	0.945424	TRPM2	intron_21_45810908_45811155	ENSG00000142185.18	0.871795
intron_22_31091482_31091675	0.383316	smultixcan	0.945424	SMTN	intron_22_31487468_31487661	ENSG00000183963.19	-1.10311
intron_1_54216344_54218172	0.332127	Pancreas	0.945426	MRPL37	intron_1_54682017_54683845	ENSG00000116221.15	-0.969839
intron_10_75235743_75235835	0.291685	Thyroid	0.945428	COMTD1	intron_10_76995501_76995593	ENSG00000165644.11	1.05443
intron_16_69748329_69748918	0.380108	Brain_Putamen_basal_ganglia	0.945434	NOB1	intron_16_69782232_69782821	ENSG00000141101.13	0.877698
intron_16_69748329_69748951	0.380108	Brain_Putamen_basal_ganglia	0.945434	NOB1	intron_16_69782232_69782854	ENSG00000141101.13	-0.877698
intron_19_35023547_35026049	0.380064	Brain_Putamen_basal_ganglia	0.945434	GRAMD1A	intron_19_35514451_35516953	ENSG00000089351.15	-0.877778
intron_1_160084880_160087486	0.380108	Brain_Putamen_basal_ganglia	0.945434	KCNJ9	intron_1_160054670_160057276	ENSG00000162728.5	0.877698
intron_22_23683867_23686838	0.380073	Brain_Putamen_basal_ganglia	0.945434	GUSBP11	intron_22_24026054_24029025	ENSG00000228315.12	-0.877762
intron_1_171188968_171193335	0.351541	Breast_Mammary_Tissue	0.945445	FMO2	intron_1_171158107_171162474	ENSG00000094963.14	0.931604
intron_10_101601336_101609367	0.35498	Colon_Sigmoid	0.945447	DPCD	intron_10_103361093_103369124	ENSG00000166171.13	-0.924972
intron_10_79394440_79432558	0.354844	Colon_Sigmoid	0.945447	ZCCHC24	intron_10_81154196_81192314	ENSG00000165424.7	-0.925234
intron_11_64925028_64925848	0.35494	Colon_Sigmoid	0.945447	PPP2R5B	intron_11_64692500_64693320	ENSG00000068971.14	-0.925049
intron_17_42137878_42154893	0.354966	Colon_Sigmoid	0.945447	RAB5C	intron_17_40289896_40306911	ENSG00000108774.15	-0.925
intron_1_112960575_112968035	0.354928	Colon_Sigmoid	0.945447	SLC16A1-AS1	intron_1_113503197_113510657	ENSG00000226419.8	0.925072
intron_1_32817689_32825313	0.354816	Colon_Sigmoid	0.945447	S100PBP	intron_1_33283290_33290914	ENSG00000116497.18	0.925287
intron_6_110958826_110959172	0.354874	Colon_Sigmoid	0.945447	GTF3C6	intron_6_111280029_111280375	ENSG00000155115.7	0.925177
intron_10_102656137_102656270	0.316158	Brain_Cortex	0.945447	TRIM8	intron_10_104415894_104416027	ENSG00000171206.15	1.00238
intron_10_110918213_110919121	0.308539	Brain_Cortex	0.945447	BBIP1	intron_10_112677971_112678879	ENSG00000214413.9	-1.01829
intron_10_112464657_112527087	0.315573	Brain_Cortex	0.945447	VTI1A	intron_10_114224416_114286846	ENSG00000151532.15	-1.0036
intron_10_119160969_119162340	0.30453	Brain_Cortex	0.945447	SFXN4	intron_10_120920481_120921852	ENSG00000183605.17	1.02677
intron_10_12081627_12084540	0.312272	Brain_Cortex	0.945447	DHTKD1	intron_10_12123626_12126539	ENSG00000181192.12	1.01047
intron_10_12084751_12087535	0.310246	Brain_Cortex	0.945447	DHTKD1	intron_10_12126750_12129534	ENSG00000181192.12	1.01471
intron_10_12136170_12143117	0.317311	Brain_Cortex	0.945447	SEC61A2	intron_10_12178169_12185116	ENSG00000065665.21	-1
intron_10_236915_239438	0.313235	Brain_Cortex	0.945447	ZMYND11	intron_10_282855_285378	ENSG00000015171.21	1.00846
intron_10_31831800_31839305	0.305728	Brain_Cortex	0.945447	ARHGAP12	intron_10_32120728_32128233	ENSG00000165322.18	1.02423
intron_10_43160595_43163866	0.309287	Brain_Cortex	0.945447	CSGALNACT2	intron_10_43656043_43659314	ENSG00000169826.8	-1.01672
intron_10_43164044_43167004	0.310747	Brain_Cortex	0.945447	CSGALNACT2	intron_10_43659492_43662452	ENSG00000169826.8	1.01365
intron_10_62388576_62398740	0.310681	Brain_Cortex	0.945447	ZNF365	intron_10_64148335_64158499	ENSG00000138311.18	-1.01379
intron_10_72566794_72626010	0.310397	Brain_Cortex	0.945447	MICU1	intron_10_74326552_74385768	ENSG00000107745.20	1.01439
intron_10_75235178_75235267	0.313961	Brain_Cortex	0.945447	COMTD1	intron_10_76994936_76995025	ENSG00000165644.11	-1.00695
intron_10_75235372_75235616	0.301651	Brain_Cortex	0.945447	COMTD1	intron_10_76995130_76995374	ENSG00000165644.11	-1.0329
intron_10_87952259_87957853	0.31353	Brain_Cortex	0.945447	PTEN	intron_10_89712016_89717610	ENSG00000171862.14	1.00784
intron_10_94325104_94325203	0.310709	Brain_Cortex	0.945447	PLCE1	intron_10_96084861_96084960	ENSG00000138193.17	-1.01374
intron_10_94325104_94327968	0.310709	Brain_Cortex	0.945447	PLCE1	intron_10_96084861_96087725	ENSG00000138193.17	1.01374
intron_10_96559736_96561978	0.315001	Brain_Cortex	0.945447	TM9SF3	intron_10_98319493_98321735	ENSG00000077147.16	-1.00478
intron_11_106076707_106077312	0.317311	Brain_Cortex	0.945447	KBTBD3	intron_11_105947434_105948039	ENSG00000182359.15	1
intron_11_118145229_118152613	0.304889	Brain_Cortex	0.945447	SCN4B	intron_11_118015944_118023328	ENSG00000177098.9	-1.026
intron_11_129884882_129885435	0.307665	Brain_Cortex	0.945447	NFRKB	intron_11_129754777_129755330	ENSG00000170322.15	1.02013
intron_11_130880806_130903255	0.302961	Brain_Cortex	0.945447	SNX19	intron_11_130750701_130773150	ENSG00000120451.11	-1.03011
intron_11_17846761_17878208	0.311842	Brain_Cortex	0.945447	SERGEF	intron_11_17868308_17899755	ENSG00000129158.11	-1.01136
intron_11_250865_251546	0.304157	Brain_Cortex	0.945447	PSMD13	intron_11_250865_251546	ENSG00000185627.19	-1.02756
intron_11_3699348_3700610	0.304174	Brain_Cortex	0.945447	NUP98	intron_11_3720578_3721840	ENSG00000110713.18	1.02752
intron_11_408206_408695	0.315711	Brain_Cortex	0.945447	SIGIRR	intron_11_408206_408695	ENSG00000185187.13	-1.00331
intron_11_408206_409868	0.315711	Brain_Cortex	0.945447	SIGIRR	intron_11_408206_409868	ENSG00000185187.13	1.00331
intron_11_4083498_4086477	0.301726	Brain_Cortex	0.945447	STIM1	intron_11_4104728_4107707	ENSG00000167323.13	-1.03274
intron_11_45910177_45910898	0.317254	Brain_Cortex	0.945447	PEX16	intron_11_45931728_45932449	ENSG00000121680.16	-1.00012
intron_11_45910312_45910898	0.317254	Brain_Cortex	0.945447	PEX16	intron_11_45931863_45932449	ENSG00000121680.16	-1.00012
intron_11_488647_489400	0.314521	Brain_Cortex	0.945447	PTDSS2	intron_11_488647_489400	ENSG00000174915.12	-1.00578
intron_11_502249_507113	0.308991	Brain_Cortex	0.945447	RNH1	intron_11_502249_507113	ENSG00000023191.17	1.01734
intron_11_62141044_62141500	0.311829	Brain_Cortex	0.945447	INCENP	intron_11_61908516_61908972	ENSG00000149503.13	-1.01139
intron_11_62692797_62694568	0.302759	Brain_Cortex	0.945447	BSCL2	intron_11_62460269_62462040	ENSG00000168000.16	-1.03053
intron_11_62692797_62694568	0.302759	Brain_Cortex	0.945447	HNRNPUL2-BSCL2	intron_11_62460269_62462040	ENSG00000234857.2	-1.03053
intron_11_66468904_66471242	0.308349	Brain_Cortex	0.945447	PELI3	intron_11_66236375_66238713	ENSG00000174516.15	1.01869
intron_11_67507689_67508001	0.306838	Brain_Cortex	0.945447	CDK2AP2	intron_11_67275160_67275472	ENSG00000167797.8	-1.02188
intron_11_72111496_72112650	0.311076	Brain_Cortex	0.945447	ANAPC15	intron_11_71822542_71823696	ENSG00000110200.9	-1.01297
intron_11_72704334_72705805	0.315044	Brain_Cortex	0.945447	ARAP1	intron_11_72415379_72416850	ENSG00000186635.15	1.00469
intron_11_73887457_73891112	0.309961	Brain_Cortex	0.945447	PAAF1	intron_11_73598502_73602157	ENSG00000175575.13	-1.0153
intron_11_95865676_95887612	0.310246	Brain_Cortex	0.945447	MTMR2	intron_11_95598840_95620776	ENSG00000087053.20	-1.01471
intron_11_9780575_9807848	0.307914	Brain_Cortex	0.945447	SBF2-AS1	intron_11_9802122_9829395	ENSG00000246273.9	1.01961
intron_11_9989595_9992415	0.313996	Brain_Cortex	0.945447	SBF2	intron_11_10011142_10013962	ENSG00000133812.18	1.00687
intron_12_101684424_101685582	0.306402	Brain_Cortex	0.945447	MYBPC1	intron_12_102078202_102079360	ENSG00000196091.15	-1.0228
intron_12_10702134_10704060	0.306859	Brain_Cortex	0.945447	YBX3	intron_12_10854733_10856659	ENSG00000060138.13	1.02183
intron_12_108526553_108530142	0.314584	Brain_Cortex	0.945447	SART3	intron_12_108920330_108923919	ENSG00000075856.12	1.00565
intron_12_108537595_108538065	0.314584	Brain_Cortex	0.945447	SART3	intron_12_108931371_108931841	ENSG00000075856.12	1.00565
intron_12_108544478_108545139	0.303833	Brain_Cortex	0.945447	SART3	intron_12_108938254_108938915	ENSG00000075856.12	1.02825
intron_12_108544532_108545139	0.303833	Brain_Cortex	0.945447	SART3	intron_12_108938308_108938915	ENSG00000075856.12	-1.02825
intron_12_109945349_109947256	0.310397	Brain_Cortex	0.945447	GIT2	intron_12_110383154_110385061	ENSG00000139436.22	1.01439
intron_12_113197612_113200580	0.305061	Brain_Cortex	0.945447	IQCD	intron_12_113635417_113638385	ENSG00000166578.10	1.02564
intron_12_113221626_113225244	0.305061	Brain_Cortex	0.945447	TPCN1	intron_12_113659431_113663049	ENSG00000186815.13	-1.02564
intron_12_113284637_113284718	0.305061	Brain_Cortex	0.945447	TPCN1	intron_12_113722442_113722523	ENSG00000186815.13	-1.02564
intron_12_113284637_113285889	0.305061	Brain_Cortex	0.945447	TPCN1	intron_12_113722442_113723694	ENSG00000186815.13	1.02564
intron_12_113284771_113285889	0.305061	Brain_Cortex	0.945447	TPCN1	intron_12_113722576_113723694	ENSG00000186815.13	1.02564
intron_12_118403517_118411073	0.304127	Brain_Cortex	0.945447	SUDS3	intron_12_118841322_118848878	ENSG00000111707.12	-1.02762
intron_12_120455030_120457076	0.302907	Brain_Cortex	0.945447	GATC	intron_12_120892833_120894879	ENSG00000257218.6	1.03022
intron_12_120526546_120528940	0.304611	Brain_Cortex	0.945447	COQ5	intron_12_120964349_120966743	ENSG00000110871.15	-1.0266
intron_12_120566980_120575631	0.304611	Brain_Cortex	0.945447	RNF10	intron_12_121004783_121013434	ENSG00000022840.17	-1.0266
intron_12_132730270_132734385	0.307415	Brain_Cortex	0.945447	ANKLE2	intron_12_133306856_133310971	ENSG00000176915.15	1.02066
intron_12_22449891_22453896	0.317311	Brain_Cortex	0.945447	C2CD5	intron_12_22602825_22606830	ENSG00000111731.13	-1
intron_12_27658848_27660884	0.314885	Brain_Cortex	0.945447	PPFIBP1	intron_12_27811781_27813817	ENSG00000110841.14	1.00503
intron_12_30662487_30663489	0.3054	Brain_Cortex	0.945447	IPO8	intron_12_30815421_30816423	ENSG00000133704.10	-1.02492
intron_12_30719225_30720811	0.308349	Brain_Cortex	0.945447	CAPRIN2	intron_12_30872159_30873745	ENSG00000110888.19	-1.01869
intron_12_30731510_30733629	0.312809	Brain_Cortex	0.945447	CAPRIN2	intron_12_30884444_30886563	ENSG00000110888.19	-1.00935
intron_12_44777124_44777242	0.314607	Brain_Cortex	0.945447	NELL2	intron_12_45170907_45171025	ENSG00000184613.11	1.0056
intron_12_4610284_4612543	0.303286	Brain_Cortex	0.945447	DYRK4	intron_12_4719450_4721709	ENSG00000010219.14	1.02941
intron_12_53046061_53046853	0.311696	Brain_Cortex	0.945447	TNS2-AS1	intron_12_53439845_53440637	ENSG00000257337.9	1.01167
intron_12_55757553_55760551	0.307402	Brain_Cortex	0.945447	ENSG00000257390	intron_12_56151337_56154335	ENSG00000257390.5	1.02069
intron_12_55757553_55760551	0.307402	Brain_Cortex	0.945447	SARNP	intron_12_56151337_56154335	ENSG00000205323.9	1.02069
intron_12_56581263_56581399	0.308877	Brain_Cortex	0.945447	RBMS2	intron_12_56975047_56975183	ENSG00000076067.13	-1.01758
intron_12_57808548_57809597	0.310325	Brain_Cortex	0.945447	AVIL	intron_12_58202331_58203380	ENSG00000135407.11	1.01454
intron_12_95861293_95865324	0.303447	Brain_Cortex	0.945447	SNRPF	intron_12_96255071_96259102	ENSG00000139343.11	-1.02907
intron_12_95861293_95879688	0.303447	Brain_Cortex	0.945447	SNRPF	intron_12_96255071_96273466	ENSG00000139343.11	1.02907
intron_13_114261948_114262879	0.317311	Brain_Cortex	0.945447	CDC16	intron_13_115027423_115028354	ENSG00000130177.16	-1
intron_13_114265240_114272184	0.317311	Brain_Cortex	0.945447	CDC16	intron_13_115030715_115037659	ENSG00000130177.16	-1
intron_13_20567256_20574380	0.317311	Brain_Cortex	0.945447	IFT88	intron_13_21141395_21148519	ENSG00000032742.18	1
intron_13_30966398_30968885	0.310771	Brain_Cortex	0.945447	TEX26	intron_13_31540535_31543022	ENSG00000175664.10	1.01361
intron_13_30969046_30974846	0.310771	Brain_Cortex	0.945447	TEX26	intron_13_31543183_31548983	ENSG00000175664.10	1.01361
intron_13_44989742_45004305	0.304743	Brain_Cortex	0.945447	GPALPP1	intron_13_45563877_45578440	ENSG00000133114.18	-1.02632
intron_14_22770625_22770805	0.310225	Brain_Cortex	0.945447	OXA1L	intron_14_23239834_23240014	ENSG00000155463.14	1.01475
intron_14_22830254_22834172	0.307282	Brain_Cortex	0.945447	MRPL52	intron_14_23299463_23303381	ENSG00000172590.18	1.02094
intron_14_24175624_24176822	0.305538	Brain_Cortex	0.945447	REC8	intron_14_24644833_24646031	ENSG00000100918.14	1.02463
intron_14_45189362_45196172	0.308308	Brain_Cortex	0.945447	FANCM	intron_14_45658565_45665375	ENSG00000187790.12	-1.01878
intron_14_55129300_55137370	0.303286	Brain_Cortex	0.945447	LGALS3	intron_14_55596018_55604088	ENSG00000131981.16	-1.02941
intron_14_59479351_59483680	0.312764	Brain_Cortex	0.945447	L3HYPDH	intron_14_59946069_59950398	ENSG00000126790.12	1.00944
intron_14_59486804_59487674	0.306986	Brain_Cortex	0.945447	JKAMP	intron_14_59953522_59954392	ENSG00000050130.18	-1.02157
intron_14_67592715_67593743	0.314783	Brain_Cortex	0.945447	PIGH	intron_14_68059432_68060460	ENSG00000100564.9	-1.00524
intron_14_72975721_72977927	0.317311	Brain_Cortex	0.945447	ZFYVE1	intron_14_73442429_73444635	ENSG00000165861.14	1
intron_14_75071396_75077532	0.306753	Brain_Cortex	0.945447	ZC2HC1C	intron_14_75538099_75544235	ENSG00000119703.15	-1.02206
intron_14_75071911_75077532	0.306753	Brain_Cortex	0.945447	ZC2HC1C	intron_14_75538614_75544235	ENSG00000119703.15	1.02206
intron_14_75091478_75097100	0.306753	Brain_Cortex	0.945447	NEK9	intron_14_75558181_75563803	ENSG00000119638.14	1.02206
intron_14_75095431_75097100	0.310246	Brain_Cortex	0.945447	NEK9	intron_14_75562134_75563803	ENSG00000119638.14	-1.01471
intron_14_75105996_75106466	0.313765	Brain_Cortex	0.945447	NEK9	intron_14_75572699_75573169	ENSG00000119638.14	-1.00735
intron_14_75105996_75106502	0.313765	Brain_Cortex	0.945447	NEK9	intron_14_75572699_75573205	ENSG00000119638.14	1.00735
intron_14_76178042_76180764	0.307264	Brain_Cortex	0.945447	GPATCH2L	intron_14_76644385_76647107	ENSG00000089916.18	1.02098
intron_14_87988523_87992970	0.314673	Brain_Cortex	0.945447	GALC	intron_14_88454867_88459314	ENSG00000054983.17	-1.00546
intron_14_91462239_91462735	0.31028	Brain_Cortex	0.945447	PPP4R3A	intron_14_91928583_91929079	ENSG00000100796.18	-1.01463
intron_14_91462877_91465250	0.30796	Brain_Cortex	0.945447	PPP4R3A	intron_14_91929221_91931594	ENSG00000100796.18	1.01951
intron_14_99536088_99603167	0.308526	Brain_Cortex	0.945447	CCDC85C	intron_14_100002425_100069504	ENSG00000205476.9	-1.01832
intron_15_40459896_40461912	0.302308	Brain_Cortex	0.945447	BAHD1	intron_15_40752095_40754111	ENSG00000140320.12	1.0315
intron_15_40459896_40461915	0.302308	Brain_Cortex	0.945447	BAHD1	intron_15_40752095_40754114	ENSG00000140320.12	-1.0315
intron_15_44759872_44767231	0.306396	Brain_Cortex	0.945447	TRIM69	intron_15_45052070_45059429	ENSG00000185880.13	1.02281
intron_15_59081284_59084102	0.304816	Brain_Cortex	0.945447	RNF111	intron_15_59373483_59376301	ENSG00000157450.16	-1.02616
intron_15_67165088_67165253	0.309997	Brain_Cortex	0.945447	SMAD3	intron_15_67457426_67457591	ENSG00000166949.17	-1.01523
intron_15_74043139_74044221	0.304562	Brain_Cortex	0.945447	PML	intron_15_74335480_74336562	ENSG00000140464.20	1.0267
intron_15_74854119_74854581	0.301953	Brain_Cortex	0.945447	SCAMP2	intron_15_75146460_75146922	ENSG00000140497.16	1.03225
intron_15_74854649_74873199	0.301953	Brain_Cortex	0.945447	SCAMP2	intron_15_75146990_75165540	ENSG00000140497.16	-1.03225
intron_15_85749125_85750242	0.305384	Brain_Cortex	0.945447	ENSG00000259407	intron_15_86292356_86293473	ENSG00000259407.1	-1.02496
intron_16_10929559_10941569	0.310348	Brain_Cortex	0.945447	DEXI	intron_16_11023416_11035426	ENSG00000182108.11	1.01449
intron_16_15879888_15884008	0.309885	Brain_Cortex	0.945447	CEP20	intron_16_15973745_15977865	ENSG00000133393.13	-1.01546
intron_16_22263187_22264818	0.302975	Brain_Cortex	0.945447	EEF2K	intron_16_22274508_22276139	ENSG00000103319.12	-1.03008
intron_16_24935639_24941987	0.313791	Brain_Cortex	0.945447	ARHGAP17	intron_16_24946960_24953308	ENSG00000140750.17	1.0073
intron_16_27884638_27963156	0.308967	Brain_Cortex	0.945447	GSG1L	intron_16_27895959_27974477	ENSG00000169181.13	-1.01739
intron_16_28608388_28608708	0.315961	Brain_Cortex	0.945447	SULT1A1	intron_16_28619709_28620029	ENSG00000196502.14	1.00279
intron_16_28608859_28620063	0.315961	Brain_Cortex	0.945447	ENSG00000289755	intron_16_28620180_28631384	ENSG00000289755.1	-1.00279
intron_16_2895320_2896352	0.317311	Brain_Cortex	0.945447	FLYWCH2	intron_16_2945321_2946353	ENSG00000162076.13	1
intron_16_298251_304304	0.314106	Brain_Cortex	0.945447	AXIN1	intron_16_348251_354304	ENSG00000103126.15	1.00664
intron_16_29923359_29925790	0.303796	Brain_Cortex	0.945447	KCTD13	intron_16_29934680_29937111	ENSG00000174943.11	-1.02833
intron_16_4832912_4845074	0.317311	Brain_Cortex	0.945447	GLYR1	intron_16_4882913_4895075	ENSG00000140632.17	-1
intron_16_56485738_56492524	0.307123	Brain_Cortex	0.945447	BBS2	intron_16_56519650_56526436	ENSG00000125124.14	-1.02128
intron_16_56485738_56496967	0.307123	Brain_Cortex	0.945447	BBS2	intron_16_56519650_56530879	ENSG00000125124.14	1.02128
intron_16_56485738_56496967	0.307123	Brain_Cortex	0.945447	ENSG00000288725	intron_16_56519650_56530879	ENSG00000288725.1	1.02128
intron_16_57641708_57650253	0.303604	Brain_Cortex	0.945447	ADGRG1	intron_16_57675620_57684165	ENSG00000205336.14	-1.02874
intron_16_67029813_67036639	0.317311	Brain_Cortex	0.945447	CBFB	intron_16_67063716_67070542	ENSG00000067955.15	1
intron_16_68253517_68254919	0.307681	Brain_Cortex	0.945447	PLA2G15	intron_16_68287420_68288822	ENSG00000103066.13	1.0201
intron_16_68255380_68255891	0.314644	Brain_Cortex	0.945447	PLA2G15	intron_16_68289283_68289794	ENSG00000103066.13	1.00552
intron_16_69357561_69361404	0.301411	Brain_Cortex	0.945447	TERF2	intron_16_69391464_69395307	ENSG00000132604.11	1.03341
intron_16_71922680_71923288	0.313072	Brain_Cortex	0.945447	IST1	intron_16_71956583_71957191	ENSG00000182149.21	-1.0088
intron_16_71924817_71927614	0.313072	Brain_Cortex	0.945447	IST1	intron_16_71958720_71961517	ENSG00000182149.21	1.0088
intron_16_89658421_89669286	0.307123	Brain_Cortex	0.945447	SPATA33	intron_16_89724829_89735694	ENSG00000167523.15	-1.02128
intron_17_18253719_18254079	0.317311	Brain_Cortex	0.945447	FLII	intron_17_18157033_18157393	ENSG00000177731.16	-1
intron_17_2068931_2081810	0.315746	Brain_Cortex	0.945447	SMG6	intron_17_1972225_1985104	ENSG00000070366.14	1.00324
intron_17_36486785_36492813	0.313791	Brain_Cortex	0.945447	ZNHIT3	intron_17_34842629_34848657	ENSG00000273611.5	1.0073
intron_17_36486966_36492818	0.313791	Brain_Cortex	0.945447	ZNHIT3	intron_17_34842810_34848662	ENSG00000273611.5	-1.0073
intron_17_3723383_3723688	0.313866	Brain_Cortex	0.945447	ITGAE	intron_17_3626677_3626982	ENSG00000083457.12	-1.00714
intron_17_38736170_38738353	0.306187	Brain_Cortex	0.945447	PCGF2	intron_17_36892423_36894606	ENSG00000277258.5	-1.02325
intron_17_38770539_38771014	0.310106	Brain_Cortex	0.945447	PIP4K2B	intron_17_36926792_36927267	ENSG00000276293.5	1.015
intron_17_4182349_4183398	0.311822	Brain_Cortex	0.945447	ANKFY1	intron_17_4085644_4086693	ENSG00000185722.18	1.01141
intron_17_4182352_4183398	0.311822	Brain_Cortex	0.945447	ANKFY1	intron_17_4085647_4086693	ENSG00000185722.18	-1.01141
intron_17_42115035_42115723	0.314673	Brain_Cortex	0.945447	KAT2A	intron_17_40267053_40267741	ENSG00000108773.11	1.00546
intron_17_42118403_42119054	0.310987	Brain_Cortex	0.945447	KAT2A	intron_17_40270421_40271072	ENSG00000108773.11	1.01315
intron_17_42118403_42119245	0.310987	Brain_Cortex	0.945447	KAT2A	intron_17_40270421_40271263	ENSG00000108773.11	-1.01315
intron_17_47172064_47181562	0.317311	Brain_Cortex	0.945447	CDC27	intron_17_45249430_45258928	ENSG00000004897.12	1
intron_17_57873717_57879611	0.307194	Brain_Cortex	0.945447	CUEDC1	intron_17_55951078_55956972	ENSG00000180891.13	-1.02113
intron_17_63437560_63446245	0.313872	Brain_Cortex	0.945447	CYB561	intron_17_61514921_61523606	ENSG00000008283.16	1.00713
intron_17_7237660_7238053	0.313841	Brain_Cortex	0.945447	PHF23	intron_17_7140979_7141372	ENSG00000040633.13	-1.00719
intron_17_7237660_7239246	0.313841	Brain_Cortex	0.945447	PHF23	intron_17_7140979_7142565	ENSG00000040633.13	1.00719
intron_17_72428298_72592203	0.312538	Brain_Cortex	0.945447	LINC00511	intron_17_70424439_70588342	ENSG00000227036.10	-1.00991
intron_17_7288643_7288749	0.305289	Brain_Cortex	0.945447	YBX2	intron_17_7191962_7192068	ENSG00000006047.13	-1.02516
intron_17_75181188_75182382	0.304493	Brain_Cortex	0.945447	SUMO2	intron_17_73177283_73178477	ENSG00000188612.12	1.02685
intron_17_75181188_75182814	0.304493	Brain_Cortex	0.945447	SUMO2	intron_17_73177283_73178909	ENSG00000188612.12	-1.02685
intron_17_80415821_80423520	0.316326	Brain_Cortex	0.945447	ENDOV	intron_17_78389621_78397320	ENSG00000173818.17	1.00204
intron_17_81869957_81870636	0.304127	Brain_Cortex	0.945447	ARHGDIA	intron_17_79827833_79828512	ENSG00000141522.12	1.02762
intron_17_81869957_81871298	0.304127	Brain_Cortex	0.945447	ARHGDIA	intron_17_79827833_79829174	ENSG00000141522.12	-1.02762
intron_17_81891833_81893552	0.314489	Brain_Cortex	0.945447	ANAPC11	intron_17_79849709_79851428	ENSG00000141552.18	-1.00585
intron_17_81891841_81893552	0.314489	Brain_Cortex	0.945447	ANAPC11	intron_17_79849717_79851428	ENSG00000141552.18	1.00585
intron_17_82696853_82698455	0.31486	Brain_Cortex	0.945447	RAB40B	intron_17_80654729_80656331	ENSG00000141542.11	1.00508
intron_17_82720363_82722804	0.302048	Brain_Cortex	0.945447	FN3KRP	intron_17_80678239_80680680	ENSG00000141560.15	-1.03205
intron_18_54269661_54271360	0.317311	Brain_Cortex	0.945447	POLI	intron_18_51796031_51797730	ENSG00000101751.11	1
intron_18_732965_736808	0.301641	Brain_Cortex	0.945447	YES1	intron_18_732965_736808	ENSG00000176105.14	-1.03292
intron_19_10486818_10489192	0.304352	Brain_Cortex	0.945447	KEAP1	intron_19_10597494_10599868	ENSG00000079999.14	-1.02715
intron_19_10544325_10544709	0.31654	Brain_Cortex	0.945447	ATG4D	intron_19_10655001_10655385	ENSG00000130734.10	-1.00159
intron_19_10544325_10544783	0.31654	Brain_Cortex	0.945447	ATG4D	intron_19_10655001_10655459	ENSG00000130734.10	1.00159
intron_19_1383942_1387811	0.303387	Brain_Cortex	0.945447	NDUFS7	intron_19_1383941_1387810	ENSG00000115286.21	-1.0292
intron_19_16523290_16525242	0.312871	Brain_Cortex	0.945447	CHERP	intron_19_16634101_16636053	ENSG00000085872.15	-1.00922
intron_19_18128951_18130494	0.306295	Brain_Cortex	0.945447	MAST3	intron_19_18239761_18241304	ENSG00000099308.13	-1.02303
intron_19_19321135_19335718	0.308035	Brain_Cortex	0.945447	MAU2	intron_19_19431944_19446527	ENSG00000129933.21	-1.01935
intron_19_2137807_2138619	0.313866	Brain_Cortex	0.945447	AP3D1	intron_19_2137806_2138618	ENSG00000065000.20	-1.00714
intron_19_21506080_21518575	0.301791	Brain_Cortex	0.945447	ZNF429	intron_19_21688882_21701377	ENSG00000197013.11	-1.0326
intron_19_2997955_3000647	0.30113	Brain_Cortex	0.945447	TLE2	intron_19_2997953_3000645	ENSG00000065717.15	1.03401
intron_19_35158400_35160709	0.307363	Brain_Cortex	0.945447	FXYD5	intron_19_35649303_35651612	ENSG00000089327.15	-1.02077
intron_19_3534513_3534795	0.302939	Brain_Cortex	0.945447	FZR1	intron_19_3534511_3534793	ENSG00000105325.15	1.03015
intron_19_3534522_3534795	0.302939	Brain_Cortex	0.945447	FZR1	intron_19_3534520_3534793	ENSG00000105325.15	-1.03015
intron_19_40780499_40783778	0.312243	Brain_Cortex	0.945447	MIA-RAB4B	intron_19_41286404_41289683	ENSG00000268975.2	1.01053
intron_19_40780499_40783778	0.312243	Brain_Cortex	0.945447	RAB4B-EGLN2	intron_19_41286404_41289683	ENSG00000171570.11	1.01053
intron_19_40780499_40783778	0.312243	Brain_Cortex	0.945447	RAB4B	intron_19_41286404_41289683	ENSG00000167578.18	1.01053
intron_19_40780499_40783921	0.312243	Brain_Cortex	0.945447	RAB4B	intron_19_41286404_41289826	ENSG00000167578.18	1.01053
intron_19_41479284_41495302	0.304375	Brain_Cortex	0.945447	PCAT19	intron_19_41985192_42001210	ENSG00000267107.9	1.0271
intron_19_41479284_41500584	0.304375	Brain_Cortex	0.945447	PCAT19	intron_19_41985192_42006494	ENSG00000267107.9	-1.0271
intron_19_43656640_43665316	0.303184	Brain_Cortex	0.945447	PLAUR	intron_19_44160792_44169468	ENSG00000011422.12	-1.02963
intron_19_45688566_45691887	0.314257	Brain_Cortex	0.945447	SNRPD2	intron_19_46191824_46195145	ENSG00000125743.11	-1.00633
intron_19_46060293_46077020	0.303387	Brain_Cortex	0.945447	IGFL4	intron_19_46563551_46580278	ENSG00000204869.9	1.0292
intron_19_47682152_47694115	0.302144	Brain_Cortex	0.945447	BICRA	intron_19_48185409_48197372	ENSG00000063169.12	-1.03185
intron_19_47695080_47695365	0.311715	Brain_Cortex	0.945447	BICRA	intron_19_48198337_48198622	ENSG00000063169.12	-1.01163
intron_19_47695474_47696451	0.311018	Brain_Cortex	0.945447	BICRA	intron_19_48198731_48199708	ENSG00000063169.12	1.01309
intron_19_48215384_48230438	0.317311	Brain_Cortex	0.945447	CARD8	intron_19_48718641_48733695	ENSG00000105483.18	1
intron_19_50799357_50802217	0.309345	Brain_Cortex	0.945447	C19orf48	intron_19_51302614_51305474	ENSG00000167747.17	1.0166
intron_19_5110818_5119653	0.310397	Brain_Cortex	0.945447	KDM4B	intron_19_5110829_5119664	ENSG00000127663.15	1.01439
intron_19_57634061_57634629	0.317311	Brain_Cortex	0.945447	ZNF211	intron_19_58145429_58145997	ENSG00000121417.14	-1
intron_19_58409165_58415524	0.303286	Brain_Cortex	0.945447	ZNF584	intron_19_58920532_58926891	ENSG00000171574.19	-1.02941
intron_19_58478181_58479643	0.310246	Brain_Cortex	0.945447	ZNF446	intron_19_58989548_58991010	ENSG00000083838.17	1.01471
intron_1_109628277_109628364	0.314073	Brain_Cortex	0.945447	AMPD2	intron_1_110170899_110170986	ENSG00000116337.20	-1.00671
intron_1_11736235_11745803	0.313961	Brain_Cortex	0.945447	AGTRAP	intron_1_11796292_11805860	ENSG00000177674.16	1.00694
intron_1_150441023_150443231	0.307264	Brain_Cortex	0.945447	RPRD2	intron_1_150413499_150415707	ENSG00000163125.16	-1.02098
intron_1_150441958_150443231	0.307264	Brain_Cortex	0.945447	RPRD2	intron_1_150414434_150415707	ENSG00000163125.16	1.02098
intron_1_160095246_160098409	0.314072	Brain_Cortex	0.945447	IGSF8	intron_1_160065036_160068199	ENSG00000162729.14	-1.00671
intron_1_160139984_160141294	0.317311	Brain_Cortex	0.945447	ATP1A2	intron_1_160109774_160111084	ENSG00000018625.15	1
intron_1_160140774_160141294	0.317311	Brain_Cortex	0.945447	ATP1A2	intron_1_160110564_160111084	ENSG00000018625.15	-1
intron_1_1637513_1637762	0.304887	Brain_Cortex	0.945447	CDK11B	intron_1_1572875_1573124	ENSG00000248333.9	1.02601
intron_1_16476504_16476930	0.311822	Brain_Cortex	0.945447	CROCCP3	intron_1_16802999_16803425	ENSG00000290842.1	1.01141
intron_1_16476504_16476930	0.311822	Brain_Cortex	0.945447	CROCCP3	intron_1_16802999_16803425	ENSG00000080947.16	1.01141
intron_1_1704655_1704904	0.311884	Brain_Cortex	0.945447	CDK11A	intron_1_1636094_1636343	ENSG00000008128.23	-1.01128
intron_1_1704655_1704904	0.311884	Brain_Cortex	0.945447	ENSG00000268575	intron_1_1636094_1636343	ENSG00000268575.1	-1.01128
intron_1_17607977_17616094	0.31058	Brain_Cortex	0.945447	ARHGEF10L	intron_1_17934472_17942589	ENSG00000074964.17	-1.01401
intron_1_20070465_20084821	0.316578	Brain_Cortex	0.945447	PLA2G5	intron_1_20396958_20411314	ENSG00000127472.11	-1.00151
intron_1_203056950_203059178	0.305192	Brain_Cortex	0.945447	PPFIA4	intron_1_203026078_203028306	ENSG00000143847.16	-1.02536
intron_1_205269884_205271120	0.310397	Brain_Cortex	0.945447	TMCC2	intron_1_205239012_205240248	ENSG00000133069.17	-1.01439
intron_1_232515608_232533490	0.313593	Brain_Cortex	0.945447	SIPA1L2	intron_1_232651354_232669236	ENSG00000116991.12	1.00771
intron_1_243172846_243186259	0.304054	Brain_Cortex	0.945447	CEP170	intron_1_243336148_243349561	ENSG00000143702.16	-1.02778
intron_1_244835756_244842195	0.306187	Brain_Cortex	0.945447	COX20	intron_1_244999058_245005497	ENSG00000203667.10	1.02326
intron_1_27350952_27351258	0.302537	Brain_Cortex	0.945447	SYTL1	intron_1_27677443_27677749	ENSG00000142765.18	1.03101
intron_1_32633727_32633951	0.316246	Brain_Cortex	0.945447	ZBTB8OS	intron_1_33099328_33099552	ENSG00000176261.16	-1.0022
intron_1_32634072_32634768	0.316246	Brain_Cortex	0.945447	ZBTB8OS	intron_1_33099673_33100369	ENSG00000176261.16	1.0022
intron_1_32634072_32650429	0.316246	Brain_Cortex	0.945447	ZBTB8OS	intron_1_33099673_33116030	ENSG00000176261.16	-1.0022
intron_1_32634110_32650433	0.316246	Brain_Cortex	0.945447	ZBTB8OS	intron_1_33099711_33116034	ENSG00000176261.16	-1.0022
intron_1_36444033_36450258	0.311421	Brain_Cortex	0.945447	OSCP1	intron_1_36909634_36915859	ENSG00000116885.18	-1.01224
intron_1_45329437_45330516	0.316154	Brain_Cortex	0.945447	MUTYH	intron_1_45795109_45796188	ENSG00000132781.20	1.00239
intron_1_45330068_45330516	0.316154	Brain_Cortex	0.945447	ENSG00000288208	intron_1_45795740_45796188	ENSG00000288208.1	-1.00239
intron_1_45330068_45330516	0.316154	Brain_Cortex	0.945447	MUTYH	intron_1_45795740_45796188	ENSG00000132781.20	-1.00239
intron_1_45333170_45333285	0.314797	Brain_Cortex	0.945447	ENSG00000288208	intron_1_45798842_45798957	ENSG00000288208.1	-1.00521
intron_1_45333170_45333285	0.314797	Brain_Cortex	0.945447	MUTYH	intron_1_45798842_45798957	ENSG00000132781.20	-1.00521
intron_1_46010939_46019596	0.307665	Brain_Cortex	0.945447	MAST2	intron_1_46476611_46485268	ENSG00000086015.23	-1.02013
intron_1_46443037_46445199	0.314369	Brain_Cortex	0.945447	ENSG00000291138	intron_1_46908709_46910871	ENSG00000291138.1	1.0061
intron_1_54709076_54715523	0.308349	Brain_Cortex	0.945447	MROH7-TTC4	intron_1_55174749_55181196	ENSG00000271723.5	-1.01869
intron_1_78659483_78660554	0.314378	Brain_Cortex	0.945447	IFI44	intron_1_79125168_79126239	ENSG00000137965.11	1.00608
intron_20_1372240_1375491	0.304002	Brain_Cortex	0.945447	FKBP1A	intron_20_1352884_1356135	ENSG00000088832.18	-1.02789
intron_20_31937509_31938159	0.315567	Brain_Cortex	0.945447	TTLL9	intron_20_30525312_30525962	ENSG00000131044.19	-1.00361
intron_20_31937509_31938182	0.315567	Brain_Cortex	0.945447	TTLL9	intron_20_30525312_30525985	ENSG00000131044.19	-1.00361
intron_20_3340639_3343676	0.312657	Brain_Cortex	0.945447	DNAAF9	intron_20_3321286_3324323	ENSG00000088854.13	1.00966
intron_20_3604262_3615828	0.306597	Brain_Cortex	0.945447	ATRN	intron_20_3584909_3596475	ENSG00000088812.18	-1.02239
intron_20_48963898_48965875	0.301551	Brain_Cortex	0.945447	ARFGEF2	intron_20_47580435_47582412	ENSG00000124198.10	-1.03311
intron_20_49135931_49151582	0.314382	Brain_Cortex	0.945447	STAU1	intron_20_47752468_47768119	ENSG00000124214.21	1.00607
intron_20_49280964_49289045	0.306999	Brain_Cortex	0.945447	ZFAS1	intron_20_47897501_47905582	ENSG00000177410.13	-1.02154
intron_20_5186839_5189067	0.308108	Brain_Cortex	0.945447	CDS2	intron_20_5167485_5169713	ENSG00000101290.14	1.0192
intron_20_53953695_53975389	0.308539	Brain_Cortex	0.945447	BCAS1	intron_20_52570234_52591928	ENSG00000064787.14	1.01829
intron_20_59881023_59881437	0.303841	Brain_Cortex	0.945447	SYCP2	intron_20_58456078_58456492	ENSG00000196074.13	1.02823
intron_20_62818553_62819222	0.306575	Brain_Cortex	0.945447	COL9A3	intron_20_61449905_61450574	ENSG00000092758.18	-1.02244
intron_21_15849872_15864268	0.305538	Brain_Cortex	0.945447	USP25	intron_21_17222191_17236587	ENSG00000155313.16	1.02463
intron_21_37073473_37087247	0.30387	Brain_Cortex	0.945447	TTC3	intron_21_38445773_38459547	ENSG00000182670.14	-1.02817
intron_21_37073473_37108392	0.30387	Brain_Cortex	0.945447	TTC3	intron_21_38445773_38480692	ENSG00000182670.14	-1.02817
intron_21_41953151_41953370	0.31148	Brain_Cortex	0.945447	C2CD2	intron_21_43373260_43373479	ENSG00000157617.17	-1.01212
intron_21_44063785_44074324	0.30965	Brain_Cortex	0.945447	TRAPPC10	intron_21_45483666_45494205	ENSG00000160218.13	1.01596
intron_21_46195756_46196202	0.310542	Brain_Cortex	0.945447	LSS	intron_21_47615670_47616116	ENSG00000160285.15	-1.01408
intron_22_19880717_19883325	0.311039	Brain_Cortex	0.945447	TXNRD2	intron_22_19868240_19870848	ENSG00000184470.21	1.01304
intron_22_21044299_21044962	0.312809	Brain_Cortex	0.945447	ENSG00000290799	intron_22_21398588_21399251	ENSG00000290799.1	-1.00935
intron_22_23391724_23399760	0.314785	Brain_Cortex	0.945447	ENSG00000290920	intron_22_23733911_23741947	ENSG00000290920.1	1.00523
intron_22_26479355_26481722	0.312748	Brain_Cortex	0.945447	HPS4	intron_22_26875321_26877688	ENSG00000100099.22	-1.00947
intron_22_29254287_29258817	0.312566	Brain_Cortex	0.945447	EMID1	intron_22_29650276_29654806	ENSG00000186998.16	1.00985
intron_22_30376347_30376433	0.305075	Brain_Cortex	0.945447	CCDC157	intron_22_30772336_30772422	ENSG00000187860.11	-1.02561
intron_22_31283288_31289315	0.30579	Brain_Cortex	0.945447	PIK3IP1	intron_22_31679274_31685301	ENSG00000100100.13	-1.0241
intron_22_38380990_38398438	0.311574	Brain_Cortex	0.945447	TPTEP2-CSNK1E	intron_22_38776995_38794443	ENSG00000283900.1	1.01193
intron_22_38682095_38682323	0.316446	Brain_Cortex	0.945447	TOMM22	intron_22_39078100_39078328	ENSG00000100216.6	-1.00179
intron_22_49961368_49961442	0.317311	Brain_Cortex	0.945447	PIM3	intron_22_50355016_50355090	ENSG00000198355.5	-1
intron_22_50249454_50249635	0.307408	Brain_Cortex	0.945447	HDAC10	intron_22_50687883_50688064	ENSG00000100429.18	1.02068
intron_22_50249454_50249635	0.307408	Brain_Cortex	0.945447	MAPK12	intron_22_50687883_50688064	ENSG00000188130.14	1.02068
intron_2_102212174_102218953	0.305515	Brain_Cortex	0.945447	IL1RL2	intron_2_102828634_102835413	ENSG00000115598.10	-1.02468
intron_2_10396920_10408562	0.306829	Brain_Cortex	0.945447	HPCAL1	intron_2_10537046_10548688	ENSG00000115756.13	1.0219
intron_2_10396920_10419734	0.306829	Brain_Cortex	0.945447	HPCAL1	intron_2_10537046_10559860	ENSG00000115756.13	-1.0219
intron_2_112165171_112175714	0.315805	Brain_Cortex	0.945447	FBLN7	intron_2_112922748_112933291	ENSG00000144152.13	-1.00312
intron_2_113462494_113465129	0.305721	Brain_Cortex	0.945447	ZNG1B	intron_2_114220071_114222706	ENSG00000136682.16	1.02424
intron_2_127057601_127059011	0.308388	Brain_Cortex	0.945447	BIN1	intron_2_127815177_127816587	ENSG00000136717.15	-1.01861
intron_2_127498237_127502815	0.30969	Brain_Cortex	0.945447	IWS1	intron_2_128255813_128260391	ENSG00000163166.15	1.01587
intron_2_151869235_151870531	0.308592	Brain_Cortex	0.945447	CACNB4	intron_2_152725749_152727045	ENSG00000182389.20	1.01818
intron_2_169537340_169538013	0.313866	Brain_Cortex	0.945447	FASTKD1	intron_2_170393850_170394523	ENSG00000138399.18	1.00714
intron_2_177287834_177310964	0.314644	Brain_Cortex	0.945447	ENSG00000213963	intron_2_178152562_178175692	ENSG00000213963.7	1.00552
intron_2_177287834_177310964	0.314644	Brain_Cortex	0.945447	NFE2L2	intron_2_178152562_178175692	ENSG00000116044.17	1.00552
intron_2_17878806_17917680	0.316361	Brain_Cortex	0.945447	KCNS3	intron_2_18060073_18098947	ENSG00000170745.12	1.00196
intron_2_189100139_189104264	0.314797	Brain_Cortex	0.945447	COL5A2	intron_2_189964865_189968990	ENSG00000204262.14	1.00521
intron_2_201473076_201474647	0.314244	Brain_Cortex	0.945447	STRADB	intron_2_202337799_202339370	ENSG00000082146.13	1.00636
intron_2_209700338_209704450	0.311515	Brain_Cortex	0.945447	MAP2	intron_2_210565062_210569174	ENSG00000078018.22	-1.01205
intron_2_209700338_209705580	0.311515	Brain_Cortex	0.945447	MAP2	intron_2_210565062_210570304	ENSG00000078018.22	1.01205
intron_2_216039360_216043904	0.310006	Brain_Cortex	0.945447	PECR	intron_2_216904083_216908627	ENSG00000115425.14	1.01521
intron_2_217813304_217813685	0.315193	Brain_Cortex	0.945447	TNS1	intron_2_218678027_218678408	ENSG00000079308.21	1.00439
intron_2_219608788_219609097	0.311351	Brain_Cortex	0.945447	STK11IP	intron_2_220473510_220473819	ENSG00000144589.22	1.01239
intron_2_240596152_240596319	0.308644	Brain_Cortex	0.945447	CAPN10	intron_2_241535569_241535736	ENSG00000142330.20	-1.01807
intron_2_240596521_240596850	0.308644	Brain_Cortex	0.945447	CAPN10	intron_2_241535938_241536267	ENSG00000142330.20	-1.01807
intron_2_240596521_240597888	0.308644	Brain_Cortex	0.945447	CAPN10	intron_2_241535938_241537305	ENSG00000142330.20	-1.01807
intron_2_241315982_241317499	0.303286	Brain_Cortex	0.945447	SEPTIN2	intron_2_242255397_242256914	ENSG00000168385.18	-1.02941
intron_2_241315982_241324216	0.303286	Brain_Cortex	0.945447	SEPTIN2	intron_2_242255397_242263631	ENSG00000168385.18	-1.02941
intron_2_241316540_241317499	0.303286	Brain_Cortex	0.945447	SEPTIN2	intron_2_242255955_242256914	ENSG00000168385.18	1.02941
intron_2_24139450_24146748	0.311963	Brain_Cortex	0.945447	ENSG00000276087	intron_2_24362320_24369618	ENSG00000276087.2	1.01111
intron_2_24139450_24146748	0.311963	Brain_Cortex	0.945447	FAM228B	intron_2_24362320_24369618	ENSG00000219626.9	1.01111
intron_2_241682915_241685769	0.307542	Brain_Cortex	0.945447	DTYMK	intron_2_242622330_242625184	ENSG00000168393.13	1.02039
intron_2_27085008_27085160	0.317311	Brain_Cortex	0.945447	EMILIN1	intron_2_27307876_27308028	ENSG00000138080.14	1
intron_2_27102221_27102360	0.314386	Brain_Cortex	0.945447	CGREF1	intron_2_27325089_27325228	ENSG00000138028.17	1.00606
intron_2_27102221_27102526	0.314386	Brain_Cortex	0.945447	CGREF1	intron_2_27325089_27325394	ENSG00000138028.17	-1.00606
intron_2_27102430_27102526	0.314386	Brain_Cortex	0.945447	CGREF1	intron_2_27325298_27325394	ENSG00000138028.17	1.00606
intron_2_27102591_27104287	0.314386	Brain_Cortex	0.945447	CGREF1	intron_2_27325459_27327155	ENSG00000138028.17	-1.00606
intron_2_27225926_27226525	0.313121	Brain_Cortex	0.945447	CAD	intron_2_27448794_27449393	ENSG00000084774.14	-1.0087
intron_2_27236830_27237379	0.313121	Brain_Cortex	0.945447	CAD	intron_2_27459698_27460247	ENSG00000084774.14	-1.0087
intron_2_27240361_27240567	0.311732	Brain_Cortex	0.945447	CAD	intron_2_27463229_27463435	ENSG00000084774.14	1.01159
intron_2_27240361_27240911	0.311732	Brain_Cortex	0.945447	CAD	intron_2_27463229_27463779	ENSG00000084774.14	-1.01159
intron_2_280149_283111	0.307914	Brain_Cortex	0.945447	ALKAL2	intron_2_280149_283111	ENSG00000189292.16	1.01961
intron_2_280152_283111	0.307914	Brain_Cortex	0.945447	ALKAL2	intron_2_280152_283111	ENSG00000189292.16	-1.01961
intron_2_38987591_38989270	0.317311	Brain_Cortex	0.945447	SOS1	intron_2_39214732_39216411	ENSG00000115904.15	-1
intron_2_42264731_42280850	0.317311	Brain_Cortex	0.945447	EML4	intron_2_42491871_42507990	ENSG00000143924.19	1
intron_2_46543812_46576087	0.306375	Brain_Cortex	0.945447	RHOQ	intron_2_46770951_46803226	ENSG00000119729.12	-1.02286
intron_2_55528992_55533873	0.315401	Brain_Cortex	0.945447	CFAP36	intron_2_55756128_55761009	ENSG00000163001.12	-1.00395
intron_2_62000982_62135831	0.317311	Brain_Cortex	0.945447	COMMD1	intron_2_62228117_62362966	ENSG00000173163.11	1
intron_2_68317307_68319222	0.301214	Brain_Cortex	0.945447	CNRIP1	intron_2_68544439_68546354	ENSG00000119865.9	1.03383
intron_2_70059680_70083538	0.308526	Brain_Cortex	0.945447	PCBP1-AS1	intron_2_70286812_70310670	ENSG00000179818.17	1.01832
intron_2_74506252_74506732	0.308943	Brain_Cortex	0.945447	PCGF1	intron_2_74733379_74733859	ENSG00000115289.14	-1.01744
intron_2_74657624_74657853	0.307278	Brain_Cortex	0.945447	SEMA4F	intron_2_74884751_74884980	ENSG00000135622.13	1.02095
intron_2_74657624_74673457	0.307278	Brain_Cortex	0.945447	SEMA4F	intron_2_74884751_74900584	ENSG00000135622.13	1.02095
intron_2_86125880_86127161	0.302723	Brain_Cortex	0.945447	PTCD3	intron_2_86353003_86354284	ENSG00000132300.19	-1.03061
intron_2_86217110_86232625	0.311963	Brain_Cortex	0.945447	REEP1	intron_2_86444233_86459748	ENSG00000068615.20	1.01111
intron_2_9543285_9555509	0.30707	Brain_Cortex	0.945447	ADAM17	intron_2_9683414_9695638	ENSG00000151694.15	1.02139
intron_2_97580568_97584944	0.301853	Brain_Cortex	0.945447	ANKRD36B	intron_2_98197031_98201407	ENSG00000196912.13	-1.03247
intron_3_10278462_10278664	0.317311	Brain_Cortex	0.945447	ENSG00000272410	intron_3_10320146_10320348	ENSG00000272410.5	1
intron_3_10278462_10278664	0.317311	Brain_Cortex	0.945447	TATDN2	intron_3_10320146_10320348	ENSG00000157014.11	1
intron_3_10278462_10278885	0.317311	Brain_Cortex	0.945447	ENSG00000272410	intron_3_10320146_10320569	ENSG00000272410.5	-1
intron_3_10278462_10278885	0.317311	Brain_Cortex	0.945447	TATDN2	intron_3_10320146_10320569	ENSG00000157014.11	-1
intron_3_122359919_122362968	0.302336	Brain_Cortex	0.945447	MIX23	intron_3_122078766_122081815	ENSG00000160124.9	-1.03144
intron_3_122741113_122752591	0.317311	Brain_Cortex	0.945447	HSPBAP1	intron_3_122459960_122471438	ENSG00000169087.11	1
intron_3_129278905_129279710	0.304358	Brain_Cortex	0.945447	HMCES	intron_3_128997748_128998553	ENSG00000183624.14	-1.02713
intron_3_129279203_129279710	0.304358	Brain_Cortex	0.945447	HMCES	intron_3_128998046_128998553	ENSG00000183624.14	1.02713
intron_3_129279211_129279710	0.304358	Brain_Cortex	0.945447	HMCES	intron_3_128998054_128998553	ENSG00000183624.14	1.02713
intron_3_132682090_132682703	0.302868	Brain_Cortex	0.945447	NPHP3-ACAD11	intron_3_132400934_132401547	ENSG00000274810.4	1.0303
intron_3_132682090_132682703	0.302868	Brain_Cortex	0.945447	NPHP3	intron_3_132400934_132401547	ENSG00000113971.21	1.0303
intron_3_138373076_138397324	0.317311	Brain_Cortex	0.945447	MRAS	intron_3_138091918_138116166	ENSG00000158186.13	1
intron_3_139561392_139573598	0.310052	Brain_Cortex	0.945447	NMNAT3	intron_3_139280234_139292440	ENSG00000163864.18	1.01511
intron_3_184382774_184382856	0.314465	Brain_Cortex	0.945447	CHRD	intron_3_184100562_184100644	ENSG00000090539.16	1.0059
intron_3_197538952_197546361	0.309825	Brain_Cortex	0.945447	BDH1	intron_3_197265823_197273232	ENSG00000161267.12	-1.01559
intron_3_197999342_198019253	0.313712	Brain_Cortex	0.945447	LMLN	intron_3_197726213_197746124	ENSG00000185621.11	1.00746
intron_3_39098815_39099353	0.312471	Brain_Cortex	0.945447	GORASP1	intron_3_39140306_39140844	ENSG00000114745.15	1.01005
intron_3_39100454_39100747	0.31007	Brain_Cortex	0.945447	GORASP1	intron_3_39141945_39142238	ENSG00000114745.15	-1.01508
intron_3_39101102_39102678	0.312459	Brain_Cortex	0.945447	GORASP1	intron_3_39142593_39144169	ENSG00000114745.15	1.01008
intron_3_42785320_42786028	0.314873	Brain_Cortex	0.945447	ENSG00000235288	intron_3_42826812_42827520	ENSG00000235288.3	-1.00505
intron_3_42785320_42786028	0.314873	Brain_Cortex	0.945447	HIGD1A	intron_3_42826812_42827520	ENSG00000181061.14	-1.00505
intron_3_51959651_51959895	0.317311	Brain_Cortex	0.945447	PCBP4	intron_3_51993667_51993911	ENSG00000090097.22	-1
intron_3_52287876_52290960	0.31325	Brain_Cortex	0.945447	GLYCTK	intron_3_52321892_52324976	ENSG00000168237.18	1.00843
intron_3_52478577_52479749	0.303908	Brain_Cortex	0.945447	NISCH	intron_3_52512593_52513765	ENSG00000010322.16	-1.02809
intron_3_54880863_54885281	0.317311	Brain_Cortex	0.945447	CACNA2D3	intron_3_54914890_54919308	ENSG00000157445.15	1
intron_3_56572428_56592970	0.313765	Brain_Cortex	0.945447	CCDC66	intron_3_56606456_56626998	ENSG00000180376.17	-1.00735
intron_3_9423257_9424467	0.302868	Brain_Cortex	0.945447	SETD5	intron_3_9464941_9466151	ENSG00000168137.20	1.0303
intron_3_9687891_9688696	0.303286	Brain_Cortex	0.945447	MTMR14	intron_3_9729575_9730380	ENSG00000163719.20	-1.02941
intron_4_101348009_101348324	0.310495	Brain_Cortex	0.945447	FLJ20021	intron_4_102269166_102269481	ENSG00000254531.3	1.01418
intron_4_123398513_123401537	0.309568	Brain_Cortex	0.945447	SPRY1	intron_4_124319668_124322692	ENSG00000164056.11	-1.01613
intron_4_128061401_128074460	0.315726	Brain_Cortex	0.945447	LARP1B	intron_4_128982556_128995615	ENSG00000138709.20	1.00328
intron_4_139059607_139060324	0.303038	Brain_Cortex	0.945447	ELF2	intron_4_139980761_139981478	ENSG00000109381.21	-1.02994
intron_4_140379652_140380962	0.308411	Brain_Cortex	0.945447	SCOC	intron_4_141300806_141302116	ENSG00000153130.18	-1.01856
intron_4_155717302_155722038	0.311336	Brain_Cortex	0.945447	GUCY1A1	intron_4_156638454_156643190	ENSG00000164116.17	1.01242
intron_4_16166793_16170653	0.302839	Brain_Cortex	0.945447	TAPT1	intron_4_16168416_16172276	ENSG00000169762.17	1.03036
intron_4_185471760_185472115	0.310837	Brain_Cortex	0.945447	ENSG00000249679	intron_4_186392914_186393269	ENSG00000249679.3	-1.01347
intron_4_2905015_2907743	0.314284	Brain_Cortex	0.945447	ADD1	intron_4_2906742_2909470	ENSG00000087274.19	-1.00627
intron_4_38636058_38664794	0.304373	Brain_Cortex	0.945447	KLF3-AS1	intron_4_38637679_38666415	ENSG00000231160.12	-1.0271
intron_4_38689879_38694746	0.310141	Brain_Cortex	0.945447	KLF3	intron_4_38691500_38696367	ENSG00000109787.13	-1.01493
intron_4_41100750_41142987	0.315065	Brain_Cortex	0.945447	APBB2	intron_4_41102767_41145004	ENSG00000163697.17	-1.00465
intron_4_6662036_6673684	0.307666	Brain_Cortex	0.945447	LINC02482	intron_4_6663763_6675411	ENSG00000251580.3	-1.02013
intron_4_682890_683210	0.312217	Brain_Cortex	0.945447	SLC49A3	intron_4_676679_676999	ENSG00000169026.13	-1.01058
intron_4_7043849_7054062	0.303243	Brain_Cortex	0.945447	TADA2B	intron_4_7045576_7055789	ENSG00000173011.12	1.0295
intron_4_83269993_83272087	0.314404	Brain_Cortex	0.945447	COQ2	intron_4_84191146_84193240	ENSG00000173085.15	1.00602
intron_4_991940_1000612	0.305622	Brain_Cortex	0.945447	IDUA	intron_4_985728_994400	ENSG00000127415.13	-1.02445
intron_5_103173972_103177667	0.310681	Brain_Cortex	0.945447	PPIP5K2	intron_5_102509676_102513368	ENSG00000145725.21	1.01379
intron_5_134624037_134632728	0.306581	Brain_Cortex	0.945447	SAR1B	intron_5_133959727_133968418	ENSG00000152700.14	1.02242
intron_5_150194911_150196716	0.313791	Brain_Cortex	0.945447	SLC6A7	intron_5_149574474_149576279	ENSG00000011083.9	1.0073
intron_5_154830922_154834625	0.312543	Brain_Cortex	0.945447	FAXDC2	intron_5_154210482_154214185	ENSG00000170271.11	-1.0099
intron_5_154830922_154834843	0.312543	Brain_Cortex	0.945447	FAXDC2	intron_5_154210482_154214403	ENSG00000170271.11	1.0099
intron_5_177044533_177050703	0.312311	Brain_Cortex	0.945447	ZNF346	intron_5_176471534_176477704	ENSG00000113761.12	1.01038
intron_5_178211970_178212973	0.310681	Brain_Cortex	0.945447	PHYKPL	intron_5_177638971_177639974	ENSG00000175309.15	-1.01379
intron_5_178211970_178214796	0.310681	Brain_Cortex	0.945447	PHYKPL	intron_5_177638971_177641797	ENSG00000175309.15	1.01379
intron_5_178263324_178267307	0.310012	Brain_Cortex	0.945447	COL23A1	intron_5_177690325_177694308	ENSG00000050767.18	-1.0152
intron_5_180553471_180564489	0.306753	Brain_Cortex	0.945447	CNOT6	intron_5_179980471_179991489	ENSG00000113300.13	1.02206
intron_5_205958_216729	0.313192	Brain_Cortex	0.945447	CCDC127	intron_5_206073_216844	ENSG00000164366.4	-1.00855
intron_5_40730343_40746798	0.311223	Brain_Cortex	0.945447	TTC33	intron_5_40730445_40746900	ENSG00000113638.14	-1.01266
intron_5_43068217_43116447	0.314553	Brain_Cortex	0.945447	ZNF131	intron_5_43068319_43116549	ENSG00000172262.12	1.00571
intron_5_52801120_52801409	0.314761	Brain_Cortex	0.945447	PELO	intron_5_52096954_52097243	ENSG00000152684.11	-1.00528
intron_5_65994864_66012049	0.301811	Brain_Cortex	0.945447	ERBIN	intron_5_65290692_65307877	ENSG00000112851.16	1.03256
intron_5_6748590_6749557	0.309018	Brain_Cortex	0.945447	TENT4A	intron_5_6748703_6749670	ENSG00000112941.14	-1.01728
intron_5_79990236_79990594	0.311431	Brain_Cortex	0.945447	MTX3	intron_5_79286059_79286417	ENSG00000177034.17	1.01222
intron_5_80848612_80854130	0.302868	Brain_Cortex	0.945447	MSH3	intron_5_80144431_80149949	ENSG00000113318.11	1.0303
intron_5_96727530_96729612	0.317311	Brain_Cortex	0.945447	CAST	intron_5_96063234_96065316	ENSG00000153113.24	-1
intron_5_96767999_96770531	0.317311	Brain_Cortex	0.945447	CAST	intron_5_96103703_96106235	ENSG00000153113.24	-1
intron_5_96773346_96776868	0.317311	Brain_Cortex	0.945447	CAST	intron_5_96109050_96112572	ENSG00000153113.24	1
intron_6_108049583_108051031	0.302652	Brain_Cortex	0.945447	OSTM1	intron_6_108370787_108372235	ENSG00000081087.16	1.03076
intron_6_136705133_136720450	0.310348	Brain_Cortex	0.945447	MAP3K5	intron_6_137026271_137041588	ENSG00000197442.11	-1.01449
intron_6_147119477_147131866	0.316793	Brain_Cortex	0.945447	STXBP5-AS1	intron_6_147440613_147453002	ENSG00000233452.9	1.00107
intron_6_158093104_158095618	0.307469	Brain_Cortex	0.945447	SYNJ2	intron_6_158514136_158516650	ENSG00000078269.15	-1.02055
intron_6_36745515_36746396	0.311489	Brain_Cortex	0.945447	CPNE5	intron_6_36713292_36714173	ENSG00000124772.12	1.0121
intron_6_42974086_42974875	0.307051	Brain_Cortex	0.945447	PEX6	intron_6_42941824_42942613	ENSG00000124587.14	1.02143
intron_6_71292020_71293293	0.312204	Brain_Cortex	0.945447	OGFRL1	intron_6_72001723_72002996	ENSG00000119900.9	-1.01061
intron_6_73641924_73644407	0.314832	Brain_Cortex	0.945447	SLC17A5	intron_6_74351647_74354130	ENSG00000119899.13	-1.00513
intron_6_75892690_75907605	0.311815	Brain_Cortex	0.945447	MYO6	intron_6_76602407_76617322	ENSG00000196586.17	1.01142
intron_6_75895260_75898373	0.310661	Brain_Cortex	0.945447	MYO6	intron_6_76604977_76608090	ENSG00000196586.17	-1.01384
intron_6_75908627_75911672	0.310515	Brain_Cortex	0.945447	MYO6	intron_6_76618344_76621389	ENSG00000196586.17	1.01414
intron_6_75908627_75914063	0.310515	Brain_Cortex	0.945447	MYO6	intron_6_76618344_76623780	ENSG00000196586.17	-1.01414
intron_6_75911698_75914063	0.309807	Brain_Cortex	0.945447	MYO6	intron_6_76621415_76623780	ENSG00000196586.17	1.01563
intron_6_80443538_80453157	0.312999	Brain_Cortex	0.945447	ENSG00000233967	intron_6_81153255_81162874	ENSG00000233967.7	-1.00895
intron_6_83154043_83154180	0.304663	Brain_Cortex	0.945447	DOP1A	intron_6_83863762_83863899	ENSG00000083097.15	1.02648
intron_6_83162919_83167862	0.310412	Brain_Cortex	0.945447	DOP1A	intron_6_83872638_83877581	ENSG00000083097.15	-1.01436
intron_6_87564232_87569517	0.311904	Brain_Cortex	0.945447	RARS2	intron_6_88273950_88279235	ENSG00000146282.19	1.01124
intron_6_87612248_87616314	0.304577	Brain_Cortex	0.945447	ORC3	intron_6_88321966_88326032	ENSG00000135336.16	-1.02667
intron_6_89661578_89662087	0.314343	Brain_Cortex	0.945447	MDN1	intron_6_90371297_90371806	ENSG00000112159.13	1.00615
intron_7_102397698_102399548	0.317311	Brain_Cortex	0.945447	PRKRIP1	intron_7_102038145_102039995	ENSG00000128563.13	1
intron_7_106016025_106017846	0.3145	Brain_Cortex	0.945447	CDHR3	intron_7_105656471_105658292	ENSG00000128536.16	-1.00583
intron_7_106018072_106020373	0.3145	Brain_Cortex	0.945447	CDHR3	intron_7_105658518_105660819	ENSG00000128536.16	-1.00583
intron_7_111732287_111735054	0.301704	Brain_Cortex	0.945447	DOCK4	intron_7_111372343_111375110	ENSG00000128512.24	-1.03279
intron_7_140335504_140337284	0.312398	Brain_Cortex	0.945447	SLC37A3	intron_7_140035304_140037084	ENSG00000157800.18	1.0102
intron_7_150998448_150998539	0.309312	Brain_Cortex	0.945447	NOS3	intron_7_150695536_150695627	ENSG00000164867.11	1.01667
intron_7_155766655_155774559	0.309922	Brain_Cortex	0.945447	RBM33	intron_7_155559349_155567253	ENSG00000184863.11	1.01538
intron_7_157216971_157220689	0.305755	Brain_Cortex	0.945447	UBE3C	intron_7_157009665_157013383	ENSG00000009335.18	-1.02417
intron_7_30568989_30579006	0.314637	Brain_Cortex	0.945447	GARS1-DT	intron_7_30608605_30618622	ENSG00000196295.13	1.00554
intron_7_30595933_30598796	0.307194	Brain_Cortex	0.945447	GARS1	intron_7_30635549_30638412	ENSG00000106105.15	1.02113
intron_7_32729009_32753206	0.31007	Brain_Cortex	0.945447	ZNRF2P1	intron_7_32768621_32792818	ENSG00000237004.4	-1.01508
intron_7_44796793_44798748	0.306597	Brain_Cortex	0.945447	PPIA	intron_7_44836392_44838347	ENSG00000196262.15	-1.02239
intron_7_44796793_44799247	0.306597	Brain_Cortex	0.945447	PPIA	intron_7_44836392_44838846	ENSG00000196262.15	1.02239
intron_7_4785684_4786001	0.31602	Brain_Cortex	0.945447	AP5Z1	intron_7_4825315_4825632	ENSG00000242802.9	1.00267
intron_7_4786428_4787596	0.311553	Brain_Cortex	0.945447	AP5Z1	intron_7_4826059_4827227	ENSG00000242802.9	-1.01197
intron_7_4786428_4787634	0.311553	Brain_Cortex	0.945447	AP5Z1	intron_7_4826059_4827265	ENSG00000242802.9	1.01197
intron_7_50705323_50710875	0.315164	Brain_Cortex	0.945447	GRB10	intron_7_50773020_50778572	ENSG00000106070.20	-1.00444
intron_7_50705323_50755887	0.315164	Brain_Cortex	0.945447	GRB10	intron_7_50773020_50823584	ENSG00000106070.20	1.00444
intron_7_5919966_5923387	0.317303	Brain_Cortex	0.945447	CCZ1	intron_7_5959597_5963018	ENSG00000122674.12	1.00002
intron_7_66479096_66480394	0.314276	Brain_Cortex	0.945447	LINC00174	intron_7_65944083_65945381	ENSG00000179406.10	-1.00629
intron_7_75879260_75881829	0.305528	Brain_Cortex	0.945447	RHBDD2	intron_7_75508578_75511147	ENSG00000005486.17	-1.02465
intron_7_87345233_87345305	0.306205	Brain_Cortex	0.945447	TP53TG1	intron_7_86974549_86974621	ENSG00000182165.20	1.02322
intron_8_103325498_103328268	0.311066	Brain_Cortex	0.945447	FZD6	intron_8_104337726_104340496	ENSG00000164930.12	1.01299
intron_8_140668424_140669727	0.308258	Brain_Cortex	0.945447	PTK2	intron_8_141678523_141679826	ENSG00000169398.20	1.01888
intron_8_140668424_140674298	0.308258	Brain_Cortex	0.945447	PTK2	intron_8_141678523_141684397	ENSG00000169398.20	-1.01888
intron_8_140669735_140674298	0.308258	Brain_Cortex	0.945447	PTK2	intron_8_141679834_141684397	ENSG00000169398.20	1.01888
intron_8_142727859_142735326	0.313791	Brain_Cortex	0.945447	THEM6	intron_8_143809277_143816744	ENSG00000130193.8	-1.0073
intron_8_1926463_1928427	0.307747	Brain_Cortex	0.945447	ARHGEF10	intron_8_1874629_1876593	ENSG00000104728.16	1.01996
intron_8_1926463_1928427	0.307747	Brain_Cortex	0.945447	KBTBD11-OT1	intron_8_1874629_1876593	ENSG00000283239.1	1.01996
intron_8_2057780_2059153	0.303268	Brain_Cortex	0.945447	MYOM2	intron_8_2005898_2007274	ENSG00000036448.10	1.02945
intron_8_24341757_24343101	0.314521	Brain_Cortex	0.945447	ADAM28	intron_8_24199270_24200614	ENSG00000042980.14	1.00578
intron_8_27431016_27431398	0.316199	Brain_Cortex	0.945447	PTK2B	intron_8_27288533_27288915	ENSG00000120899.18	-1.0023
intron_8_42856428_42861745	0.301228	Brain_Cortex	0.945447	RNF170	intron_8_42711571_42716888	ENSG00000120925.16	-1.0338
intron_8_42861855_42870004	0.301228	Brain_Cortex	0.945447	RNF170	intron_8_42716998_42725147	ENSG00000120925.16	-1.0338
intron_8_432935_435615	0.31112	Brain_Cortex	0.945447	FBXO25	intron_8_382935_385615	ENSG00000147364.17	1.01288
intron_8_94866191_94867140	0.313593	Brain_Cortex	0.945447	INTS8	intron_8_95878419_95879368	ENSG00000164941.14	1.00771
intron_8_94873477_94876074	0.31363	Brain_Cortex	0.945447	INTS8	intron_8_95885705_95888302	ENSG00000164941.14	1.00763
intron_9_100020731_100022042	0.317311	Brain_Cortex	0.945447	ERP44	intron_9_102783013_102784324	ENSG00000023318.9	-1
intron_9_112276013_112297841	0.314673	Brain_Cortex	0.945447	PTBP3	intron_9_115038293_115060121	ENSG00000119314.16	1.00546
intron_9_112817815_112830725	0.316846	Brain_Cortex	0.945447	SNX30	intron_9_115580095_115593005	ENSG00000148158.17	-1.00096
intron_9_127531778_127568820	0.316278	Brain_Cortex	0.945447	NIBAN2	intron_9_130294057_130331099	ENSG00000136830.12	1.00214
intron_9_27180368_27183459	0.310744	Brain_Cortex	0.945447	TEK	intron_9_27180366_27183457	ENSG00000120156.22	1.01366
intron_9_33467516_33467691	0.311227	Brain_Cortex	0.945447	NOL6	intron_9_33467514_33467689	ENSG00000165271.17	1.01265
intron_9_33468145_33468321	0.311227	Brain_Cortex	0.945447	NOL6	intron_9_33468143_33468319	ENSG00000165271.17	-1.01265
intron_9_34242108_34249779	0.301361	Brain_Cortex	0.945447	UBAP1	intron_9_34242106_34249777	ENSG00000165006.14	1.03352
intron_9_75077580_75083087	0.307468	Brain_Cortex	0.945447	NMRK1	intron_9_77692496_77698003	ENSG00000106733.21	-1.02055
intron_9_90613863_90642752	0.303387	Brain_Cortex	0.945447	DIRAS2	intron_9_93376145_93405034	ENSG00000165023.7	-1.0292
intron_11_86306482_86326513	0.332894	Brain_Substantia_nigra	0.945449	HIKESHI	intron_11_86017524_86037555	ENSG00000149196.17	-0.968302
intron_14_50423176_50425907	0.332918	Brain_Substantia_nigra	0.945449	MAP4K5	intron_14_50889894_50892625	ENSG00000012983.12	0.968254
intron_1_204984142_204985910	0.332968	Brain_Substantia_nigra	0.945449	NFASC	intron_1_204953270_204955038	ENSG00000163531.17	-0.968153
intron_2_164945727_164952707	0.252895	Brain_Anterior_cingulate_cortex_BA24	0.94545	SLC38A11	intron_2_165802237_165809217	ENSG00000169507.10	-1.14334
intron_20_10035642_10038258	0.325726	Testis	0.94545	ANKEF1	intron_20_10016290_10018906	ENSG00000132623.16	-0.982759
intron_10_110901612_110918121	0.369224	Adipose_Subcutaneous	0.94545	BBIP1	intron_10_112661370_112677879	ENSG00000214413.9	0.897927
intron_10_29499263_29508342	0.368892	Adipose_Subcutaneous	0.94545	SVIL	intron_10_29788192_29797271	ENSG00000197321.16	0.898551
intron_11_5696655_5698315	0.368892	Adipose_Subcutaneous	0.94545	TRIM22	intron_11_5717885_5719545	ENSG00000132274.17	-0.898551
intron_14_50445194_50446079	0.369071	Adipose_Subcutaneous	0.94545	MAP4K5	intron_14_50911912_50912797	ENSG00000012983.12	-0.898214
intron_16_2164001_2165879	0.369102	Adipose_Subcutaneous	0.94545	TRAF7	intron_16_2214002_2215880	ENSG00000131653.14	0.898156
intron_16_27241889_27257435	0.368455	Adipose_Subcutaneous	0.94545	NSMCE1	intron_16_27253210_27268756	ENSG00000169189.17	-0.899371
intron_17_47344292_47345016	0.369199	Adipose_Subcutaneous	0.94545	EFCAB13	intron_17_45421658_45422382	ENSG00000178852.16	0.897975
intron_19_3019466_3019699	0.369287	Adipose_Subcutaneous	0.94545	TLE2	intron_19_3019464_3019697	ENSG00000065717.15	0.89781
intron_1_154169383_154170400	0.369287	Adipose_Subcutaneous	0.94545	TPM3	intron_1_154141859_154142876	ENSG00000143549.22	-0.89781
intron_1_198232637_198253040	0.369107	Adipose_Subcutaneous	0.94545	NEK7	intron_1_198201767_198222170	ENSG00000151414.15	-0.898148
intron_1_227143024_227145489	0.368677	Adipose_Subcutaneous	0.94545	CDC42BPA	intron_1_227330725_227333190	ENSG00000143776.20	-0.898955
intron_21_44336920_44337649	0.368503	Adipose_Subcutaneous	0.94545	CFAP410	intron_21_45756803_45757532	ENSG00000160226.16	-0.899281
intron_2_130342935_130343086	0.368687	Adipose_Subcutaneous	0.94545	IMP4	intron_2_131100508_131100659	ENSG00000136718.10	0.898936
intron_2_182842543_182858786	0.368522	Adipose_Subcutaneous	0.94545	FRZB	intron_2_183707271_183723514	ENSG00000162998.5	-0.899245
intron_2_262786_263211	0.368727	Adipose_Subcutaneous	0.94545	SH3YL1	intron_2_262786_263211	ENSG00000035115.22	0.89886
intron_2_70169661_70175673	0.368794	Adipose_Subcutaneous	0.94545	C2orf42	intron_2_70396793_70402805	ENSG00000115998.8	0.898734
intron_2_73850513_73859254	0.369173	Adipose_Subcutaneous	0.94545	STAMBP	intron_2_74077640_74086381	ENSG00000124356.17	-0.898023
intron_3_126159566_126160853	0.368555	Adipose_Subcutaneous	0.94545	ALDH1L1	intron_3_125878409_125879696	ENSG00000144908.14	-0.899183
intron_3_129555543_129556617	0.368986	Adipose_Subcutaneous	0.94545	PLXND1	intron_3_129274386_129275460	ENSG00000004399.13	0.898374
intron_4_184697803_184702089	0.368858	Adipose_Subcutaneous	0.94545	CENPU	intron_4_185618957_185623243	ENSG00000151725.12	-0.898614
intron_5_171405403_171406397	0.369049	Adipose_Subcutaneous	0.94545	NPM1	intron_5_170832407_170833401	ENSG00000181163.14	-0.898256
intron_6_169670693_169672255	0.369259	Adipose_Subcutaneous	0.94545	WDR27	intron_6_170070789_170072351	ENSG00000184465.16	0.897862
intron_6_28284209_28285551	0.369246	Adipose_Subcutaneous	0.94545	PGBD1	intron_6_28251986_28253328	ENSG00000137338.6	-0.897887
intron_7_122615299_122621481	0.368402	Adipose_Subcutaneous	0.94545	CADPS2	intron_7_122255353_122261535	ENSG00000081803.17	0.899471
intron_7_45736910_45744997	0.368931	Adipose_Subcutaneous	0.94545	ENSG00000291207	intron_7_45776509_45784596	ENSG00000291207.1	0.898477
intron_7_45736910_45744997	0.368931	Adipose_Subcutaneous	0.94545	SEPTIN7P2	intron_7_45776509_45784596	ENSG00000214765.11	0.898477
intron_7_77286926_77287440	0.369077	Adipose_Subcutaneous	0.94545	CCDC146	intron_7_76916243_76916757	ENSG00000135205.15	-0.898204
intron_8_143247142_143249690	0.369287	Adipose_Subcutaneous	0.94545	ZFP41	intron_8_144329312_144331860	ENSG00000181638.20	0.89781
intron_8_143269520_143274720	0.369287	Adipose_Subcutaneous	0.94545	GLI4	intron_8_144351690_144356890	ENSG00000250571.7	0.89781
intron_8_23200760_23201808	0.368892	Adipose_Subcutaneous	0.94545	TNFRSF10A	intron_8_23058273_23059321	ENSG00000104689.10	0.898551
intron_8_25850761_25858319	0.368892	Adipose_Subcutaneous	0.94545	EBF2	intron_8_25708277_25715835	ENSG00000221818.9	0.898551
intron_8_6455252_6477594	0.368632	Adipose_Subcutaneous	0.94545	MCPH1	intron_8_6312773_6335115	ENSG00000147316.15	-0.899038
intron_11_64623078_64626463	0.268467	Brain_Amygdala	0.945454	NRXN2	intron_11_64390550_64393935	ENSG00000110076.21	1.1066
intron_13_52627578_52629219	0.26842	Brain_Amygdala	0.945454	MRPS31P4	intron_13_53201713_53203354	ENSG00000250299.7	-1.10671
intron_13_52627578_52632422	0.26842	Brain_Amygdala	0.945454	ENSG00000273784	intron_13_53201713_53206557	ENSG00000273784.5	1.10671
intron_13_52627578_52637305	0.26842	Brain_Amygdala	0.945454	ENSG00000273784	intron_13_53201713_53211440	ENSG00000273784.5	1.10671
intron_13_52627578_52637305	0.26842	Brain_Amygdala	0.945454	ENSG00000290856	intron_13_53201713_53211440	ENSG00000290856.1	1.10671
intron_2_85550750_85550925	0.26842	Brain_Amygdala	0.945454	GGCX	intron_2_85777873_85778048	ENSG00000115486.13	-1.10671
intron_5_79620083_79623252	0.268438	Brain_Amygdala	0.945454	TENT2	intron_5_78915906_78919075	ENSG00000164329.14	1.10667
intron_12_121223043_121228533	0.326189	Lung	0.945455	P2RX4	intron_12_121660846_121666336	ENSG00000135124.16	-0.981818
intron_12_121223434_121228533	0.326189	Lung	0.945455	P2RX4	intron_12_121661237_121666336	ENSG00000135124.16	0.981818
intron_19_11008023_11010381	0.326355	Lung	0.945455	SMARCA4	intron_19_11118699_11121057	ENSG00000127616.21	0.981481
intron_1_89020211_89020532	0.326329	Lung	0.945455	GBP3	intron_1_89485894_89486215	ENSG00000117226.12	0.981535
intron_2_66567511_66568667	0.326356	Lung	0.945455	MEIS1	intron_2_66794643_66795799	ENSG00000143995.20	-0.98148
intron_3_149041680_149042166	0.326078	Lung	0.945455	HLTF	intron_3_148759467_148759953	ENSG00000071794.16	-0.982044
intron_5_151467925_151473673	0.326189	Lung	0.945455	SLC36A1	intron_5_150847486_150853234	ENSG00000123643.13	0.981819
intron_7_94588732_94597930	0.326244	Lung	0.945455	SGCE	intron_7_94218044_94227242	ENSG00000127990.19	-0.981707
intron_7_94588732_94598775	0.326244	Lung	0.945455	SGCE	intron_7_94218044_94228087	ENSG00000127990.19	0.981707
intron_7_94598004_94598775	0.326244	Lung	0.945455	SGCE	intron_7_94227316_94228087	ENSG00000127990.19	-0.981707
intron_10_87061052_87062656	0.333804	Brain_Substantia_nigra	0.945458	GLUD1	intron_10_88820809_88822413	ENSG00000148672.10	-0.96648
intron_10_87818714_87818902	0.333936	Brain_Substantia_nigra	0.945458	CFL1P1	intron_10_89578471_89578659	ENSG00000290782.1	0.966216
intron_11_47234672_47234757	0.333797	Brain_Substantia_nigra	0.945458	DDB2	intron_11_47256223_47256308	ENSG00000134574.12	-0.966495
intron_11_71960891_71982761	0.335102	Brain_Substantia_nigra	0.945458	RNF121	intron_11_71671937_71693807	ENSG00000137522.18	0.963889
intron_12_66129113_66130705	0.33407	Brain_Substantia_nigra	0.945458	LLPH	intron_12_66522893_66524485	ENSG00000139233.7	0.965949
intron_15_70676591_70677108	0.334229	Brain_Substantia_nigra	0.945458	UACA	intron_15_70968930_70969447	ENSG00000137831.15	0.96563
intron_15_75339344_75339965	0.334883	Brain_Substantia_nigra	0.945458	COMMD4	intron_15_75631685_75632306	ENSG00000140365.16	0.964325
intron_16_1507716_1509830	0.333898	Brain_Substantia_nigra	0.945458	TELO2	intron_16_1557717_1559831	ENSG00000100726.15	0.966292
intron_16_19224838_19249941	0.334721	Brain_Substantia_nigra	0.945458	SYT17	intron_16_19236160_19261263	ENSG00000103528.17	-0.964649
intron_16_19224838_19266880	0.334721	Brain_Substantia_nigra	0.945458	SYT17	intron_16_19236160_19278202	ENSG00000103528.17	0.964649
intron_16_56470614_56484761	0.335284	Brain_Substantia_nigra	0.945458	BBS2	intron_16_56504526_56518673	ENSG00000125124.14	-0.963526
intron_17_16342720_16347545	0.335429	Brain_Substantia_nigra	0.945458	PIGL	intron_17_16246034_16250859	ENSG00000108474.17	-0.963235
intron_19_18924979_18925130	0.335304	Brain_Substantia_nigra	0.945458	DDX49	intron_19_19035788_19035939	ENSG00000105671.12	0.963485
intron_19_50378796_50379002	0.335295	Brain_Substantia_nigra	0.945458	NR1H2	intron_19_50882053_50882259	ENSG00000131408.15	0.963504
intron_1_109415363_109421860	0.333711	Brain_Substantia_nigra	0.945458	PSMA5	intron_1_109957985_109964482	ENSG00000143106.13	0.966667
intron_1_18885628_18886464	0.334857	Brain_Substantia_nigra	0.945458	ALDH4A1	intron_1_19212122_19212958	ENSG00000159423.17	-0.964377
intron_1_36428475_36431802	0.335414	Brain_Substantia_nigra	0.945458	OSCP1	intron_1_36894076_36897403	ENSG00000116885.18	0.963265
intron_1_43384552_43385046	0.335203	Brain_Substantia_nigra	0.945458	MED8	intron_1_43850223_43850717	ENSG00000159479.17	0.963687
intron_1_46568498_46572063	0.334286	Brain_Substantia_nigra	0.945458	MKNK1	intron_1_47034170_47037735	ENSG00000079277.22	-0.965517
intron_20_4801062_4822329	0.333966	Brain_Substantia_nigra	0.945458	RASSF2	intron_20_4781708_4802975	ENSG00000101265.16	0.966156
intron_22_28744704_28745864	0.33409	Brain_Substantia_nigra	0.945458	HSCB	intron_22_29140692_29141852	ENSG00000100209.11	0.965909
intron_2_169630987_169631766	0.335162	Brain_Substantia_nigra	0.945458	PPIG	intron_2_170487497_170488276	ENSG00000138398.17	-0.963768
intron_2_182717072_182717941	0.334974	Brain_Substantia_nigra	0.945458	DNAJC10	intron_2_183581799_183582668	ENSG00000077232.19	0.964143
intron_2_207124404_207165467	0.335103	Brain_Substantia_nigra	0.945458	KLF7	intron_2_207989128_208030191	ENSG00000118263.16	-0.963887
intron_2_48671680_48679335	0.335326	Brain_Substantia_nigra	0.945458	GTF2A1L	intron_2_48898819_48906474	ENSG00000242441.8	-0.963441
intron_2_48671680_48679335	0.335326	Brain_Substantia_nigra	0.945458	STON1-GTF2A1L	intron_2_48898819_48906474	ENSG00000068781.21	-0.963441
intron_2_85600412_85601021	0.333711	Brain_Substantia_nigra	0.945458	TMEM150A	intron_2_85827535_85828144	ENSG00000168890.14	0.966667
intron_3_23910921_23911329	0.33361	Brain_Substantia_nigra	0.945458	NKIRAS1	intron_3_23952412_23952820	ENSG00000197885.11	0.966867
intron_3_58522601_58524426	0.33501	Brain_Substantia_nigra	0.945458	ACOX2	intron_3_58508328_58510153	ENSG00000168306.13	-0.964072
intron_5_134319497_134321791	0.334051	Brain_Substantia_nigra	0.945458	CDKL3	intron_5_133655188_133657482	ENSG00000006837.12	-0.965986
intron_5_134319497_134321791	0.334051	Brain_Substantia_nigra	0.945458	ENSG00000273345	intron_5_133655188_133657482	ENSG00000273345.6	-0.965986
intron_5_140695845_140696521	0.333109	Brain_Substantia_nigra	0.945458	HARS2	intron_5_140075430_140076106	ENSG00000112855.17	-0.967871
intron_6_35259841_35281056	0.334512	Brain_Substantia_nigra	0.945458	ZNF76	intron_6_35227618_35248833	ENSG00000065029.15	0.965065
intron_7_107743403_107743485	0.334371	Brain_Substantia_nigra	0.945458	CBLL1-AS1	intron_7_107383848_107383930	ENSG00000241764.5	-0.965347
intron_7_107743403_107743933	0.334371	Brain_Substantia_nigra	0.945458	CBLL1-AS1	intron_7_107383848_107384378	ENSG00000241764.5	0.965347
intron_7_155680908_155700773	0.33434	Brain_Substantia_nigra	0.945458	RBM33	intron_7_155473602_155493467	ENSG00000184863.11	-0.965409
intron_7_2659015_2661668	0.333735	Brain_Substantia_nigra	0.945458	TTYH3	intron_7_2698649_2701302	ENSG00000136295.16	-0.966619
intron_7_87341684_87345234	0.334458	Brain_Substantia_nigra	0.945458	TP53TG1	intron_7_86971000_86974550	ENSG00000182165.20	-0.965174
intron_7_87341684_87345305	0.334458	Brain_Substantia_nigra	0.945458	TP53TG1	intron_7_86971000_86974621	ENSG00000182165.20	0.965174
intron_8_143575093_143575191	0.333467	Brain_Substantia_nigra	0.945458	NAPRT	intron_8_144657263_144657361	ENSG00000147813.16	-0.967153
intron_8_143922395_143926784	0.335031	Brain_Substantia_nigra	0.945458	PLEC	intron_8_144996563_145000952	ENSG00000178209.17	-0.964029
intron_8_22057136_22066705	0.333525	Brain_Substantia_nigra	0.945458	DMTN	intron_8_21914647_21924216	ENSG00000158856.19	0.967038
intron_17_82178605_82179027	0.317839	Minor_Salivary_Gland	0.945459	CCDC57	intron_17_80136481_80136903	ENSG00000176155.21	0.998909
intron_2_127657562_127673678	0.317868	Minor_Salivary_Gland	0.945459	LIMS2	intron_2_128415136_128431252	ENSG00000072163.20	-0.998848
intron_3_41222345_41224021	0.31788	Minor_Salivary_Gland	0.945459	CTNNB1	intron_3_41263836_41265512	ENSG00000168036.18	0.998824
intron_16_1817271_1819897	0.369351	Adipose_Subcutaneous	0.945459	HAGH	intron_16_1867272_1869898	ENSG00000063854.13	0.89769
intron_20_44938191_44938674	0.369401	Adipose_Subcutaneous	0.945459	PABPC1L	intron_20_43566832_43567315	ENSG00000101104.13	-0.897596
intron_20_44938191_44958337	0.369401	Adipose_Subcutaneous	0.945459	PABPC1L	intron_20_43566832_43586978	ENSG00000101104.13	0.897596
intron_3_47853039_47853163	0.369331	Adipose_Subcutaneous	0.945459	MAP4	intron_3_47894529_47894653	ENSG00000047849.22	-0.897727
intron_2_24147086_24164198	0.321465	Spleen	0.945466	ENSG00000276087	intron_2_24369956_24387068	ENSG00000276087.2	0.991451
intron_2_24147086_24164198	0.321465	Spleen	0.945466	FAM228B	intron_2_24369956_24387068	ENSG00000219626.9	0.991451
intron_12_121248734_121249787	0.253464	Brain_Anterior_cingulate_cortex_BA24	0.945468	CAMKK2	intron_12_121686537_121687590	ENSG00000110931.19	1.14198
intron_17_46923221_46929524	0.253259	Brain_Anterior_cingulate_cortex_BA24	0.945468	GOSR2	intron_17_45000587_45006890	ENSG00000108433.17	-1.14247
intron_17_5416682_5419354	0.252949	Brain_Anterior_cingulate_cortex_BA24	0.945468	NUP88	intron_17_5320002_5322674	ENSG00000108559.13	-1.14322
intron_17_82183932_82188219	0.253098	Brain_Anterior_cingulate_cortex_BA24	0.945468	CCDC57	intron_17_80141808_80146095	ENSG00000176155.21	1.14286
intron_19_29942664_29971193	0.253743	Brain_Anterior_cingulate_cortex_BA24	0.945468	URI1	intron_19_30433571_30462100	ENSG00000105176.18	-1.1413
intron_1_178022668_178026155	0.253659	Brain_Anterior_cingulate_cortex_BA24	0.945468	CRYZL2P	intron_1_177991803_177995290	ENSG00000242193.11	1.14151
intron_1_78620571_78627906	0.253519	Brain_Anterior_cingulate_cortex_BA24	0.945468	IFI44L	intron_1_79086256_79093591	ENSG00000137959.17	1.14184
intron_1_78620571_78628951	0.253519	Brain_Anterior_cingulate_cortex_BA24	0.945468	IFI44L	intron_1_79086256_79094636	ENSG00000137959.17	-1.14184
intron_22_29359959_29363001	0.253098	Brain_Anterior_cingulate_cortex_BA24	0.945468	AP1B1	intron_22_29755948_29758990	ENSG00000100280.17	-1.14286
intron_2_30148541_30156628	0.253499	Brain_Anterior_cingulate_cortex_BA24	0.945468	YPEL5	intron_2_30371407_30379494	ENSG00000119801.13	-1.14189
intron_4_185662242_185678423	0.25353	Brain_Anterior_cingulate_cortex_BA24	0.945468	SORBS2	intron_4_186583396_186599577	ENSG00000154556.20	-1.14182
intron_4_25127357_25144774	0.253118	Brain_Anterior_cingulate_cortex_BA24	0.945468	SEPSECS	intron_4_25128979_25146396	ENSG00000109618.13	-1.14281
intron_6_111720062_111740981	0.253309	Brain_Anterior_cingulate_cortex_BA24	0.945468	FYN	intron_6_112041265_112062184	ENSG00000010810.18	-1.14235
intron_6_111720062_111780566	0.253309	Brain_Anterior_cingulate_cortex_BA24	0.945468	FYN	intron_6_112041265_112101769	ENSG00000010810.18	1.14235
intron_6_26374798_26375515	0.253698	Brain_Anterior_cingulate_cortex_BA24	0.945468	BTN3A2	intron_6_26375026_26375743	ENSG00000186470.14	1.14141
intron_7_77349404_77352944	0.253607	Brain_Anterior_cingulate_cortex_BA24	0.945468	GSAP	intron_7_76978721_76982261	ENSG00000186088.16	1.14163
intron_8_66452105_66454059	0.25312	Brain_Anterior_cingulate_cortex_BA24	0.945468	ADHFE1	intron_8_67364340_67366294	ENSG00000147576.17	-1.1428
intron_9_547341_549190	0.253743	Brain_Anterior_cingulate_cortex_BA24	0.945468	KANK1	intron_9_547341_549190	ENSG00000107104.21	-1.1413
intron_13_110625303_110627439	0.383347	smultixcan	0.94547	NAXD	intron_13_111277650_111279786	ENSG00000213995.12	0.810514
intron_19_8831401_8832079	0.269205	Artery_Aorta	0.94547	ZNF558	intron_19_8942077_8942755	ENSG00000167785.9	-1.1049
intron_1_147242830_147252623	0.269193	Artery_Aorta	0.94547	CHD1L	intron_1_146714480_146724278	ENSG00000131778.20	1.10492
intron_12_9692931_9694760	0.380325	Cells_EBV-transformed_lymphocytes	0.945482	CLEC2D	intron_12_9845527_9847356	ENSG00000069493.15	-0.877297
intron_3_32138727_32140228	0.380323	Cells_EBV-transformed_lymphocytes	0.945482	GPD1L	intron_3_32180219_32181720	ENSG00000152642.11	-0.877301
intron_15_63597745_63600697	0.269238	Artery_Aorta	0.945482	FBXL22	intron_15_63889944_63892896	ENSG00000197361.8	1.10482
intron_14_75038412_75039911	0.328103	Whole_Blood	0.945487	MLH3	intron_14_75505115_75506614	ENSG00000119684.16	-0.977941
intron_17_48893456_48895156	0.32448	Skin_Not_Sun_Exposed_Suprapubic	0.945494	ATP5MC1	intron_17_46970818_46972518	ENSG00000159199.14	-0.985294
intron_7_134646937_134661447	0.325179	Brain_Nucleus_accumbens_basal_ganglia	0.945494	BPGM	intron_7_134331689_134346199	ENSG00000172331.12	-0.983871
intron_11_31463305_31509519	0.272035	Brain_Caudate_basal_ganglia	0.945494	IMMP1L	intron_11_31484852_31531066	ENSG00000148950.11	-1.09839
intron_14_96449879_96451421	0.27205	Brain_Caudate_basal_ganglia	0.945494	AK7	intron_14_96916216_96917758	ENSG00000140057.9	-1.09835
intron_6_135404977_135411348	0.272025	Brain_Caudate_basal_ganglia	0.945494	AHI1	intron_6_135726115_135732486	ENSG00000135541.22	1.09841
intron_8_11830420_11831518	0.321326	Esophagus_Gastroesophageal_Junction	0.945496	FDFT1	intron_8_11687929_11689027	ENSG00000079459.13	0.991736
intron_14_76178322_76180764	0.307264	Kidney_Cortex	0.945496	GPATCH2L	intron_14_76644665_76647107	ENSG00000089916.18	-1.02098
intron_10_21538912_21556643	0.326398	Lung	0.945498	MLLT10	intron_10_21827841_21845572	ENSG00000078403.17	0.981395
intron_17_42130590_42137762	0.351724	Breast_Mammary_Tissue	0.945503	RAB5C	intron_17_40282608_40289780	ENSG00000108774.15	-0.93125
intron_17_42130590_42154893	0.351724	Breast_Mammary_Tissue	0.945503	ENSG00000267261	intron_17_40282608_40306911	ENSG00000267261.5	0.93125
intron_17_42130590_42154893	0.351724	Breast_Mammary_Tissue	0.945503	RAB5C	intron_17_40282608_40306911	ENSG00000108774.15	0.93125
intron_17_68450897_68457342	0.351724	Breast_Mammary_Tissue	0.945503	WIPI1	intron_17_66447038_66453483	ENSG00000070540.13	-0.93125
intron_2_218401712_218402111	0.351693	Breast_Mammary_Tissue	0.945503	CTDSP1	intron_2_219266435_219266834	ENSG00000144579.8	-0.93131
intron_2_218401712_218402114	0.351693	Breast_Mammary_Tissue	0.945503	CTDSP1	intron_2_219266435_219266837	ENSG00000144579.8	0.93131
intron_5_134744052_134750759	0.351632	Breast_Mammary_Tissue	0.945503	CAMLG	intron_5_134079742_134086449	ENSG00000164615.6	0.931429
intron_22_21672381_21675064	0.401511	Liver	0.945508	PPIL2	intron_22_22026670_22029353	ENSG00000100023.20	0.838926
intron_17_2036686_2036835	0.369449	Adipose_Subcutaneous	0.945512	DPH1	intron_17_1939980_1940129	ENSG00000108963.19	0.897506
intron_10_120890009_120900029	0.369002	Cells_Cultured_fibroblasts	0.945513	WDR11	intron_10_122649521_122659541	ENSG00000120008.16	0.898345
intron_11_43881446_43882583	0.369004	Cells_Cultured_fibroblasts	0.945513	ALKBH3	intron_11_43902996_43904133	ENSG00000166199.13	-0.89834
intron_12_10704148_10709908	0.368975	Cells_Cultured_fibroblasts	0.945513	YBX3	intron_12_10856747_10862507	ENSG00000060138.13	0.898396
intron_12_43944342_44211290	0.36894	Cells_Cultured_fibroblasts	0.945513	TMEM117	intron_12_44338145_44605073	ENSG00000139173.10	0.898462
intron_12_51049185_51053778	0.369287	Cells_Cultured_fibroblasts	0.945513	LETMD1	intron_12_51442968_51447561	ENSG00000050426.16	0.89781
intron_14_50445194_50446079	0.369071	Cells_Cultured_fibroblasts	0.945513	MAP4K5	intron_14_50911912_50912797	ENSG00000012983.12	-0.898214
intron_14_67590172_67592635	0.369287	Cells_Cultured_fibroblasts	0.945513	PIGH	intron_14_68056889_68059352	ENSG00000100564.9	0.89781
intron_16_1817271_1819897	0.369351	Cells_Cultured_fibroblasts	0.945513	HAGH	intron_16_1867272_1869898	ENSG00000063854.13	0.89769
intron_16_27241889_27257435	0.368455	Cells_Cultured_fibroblasts	0.945513	NSMCE1	intron_16_27253210_27268756	ENSG00000169189.17	-0.899371
intron_17_78992140_78992410	0.368789	Cells_Cultured_fibroblasts	0.945513	CANT1	intron_17_76988222_76988492	ENSG00000171302.17	0.898745
intron_19_40047470_40048670	0.368736	Cells_Cultured_fibroblasts	0.945513	ZNF780B	intron_19_40553377_40554577	ENSG00000128000.17	0.898844
intron_1_154169383_154170400	0.369287	Cells_Cultured_fibroblasts	0.945513	TPM3	intron_1_154141859_154142876	ENSG00000143549.22	-0.89781
intron_1_227143024_227145489	0.368677	Cells_Cultured_fibroblasts	0.945513	CDC42BPA	intron_1_227330725_227333190	ENSG00000143776.20	-0.898955
intron_20_18567596_18569236	0.368824	Cells_Cultured_fibroblasts	0.945513	SMIM26	intron_20_18548240_18549880	ENSG00000232388.5	-0.898679
intron_20_44938191_44938674	0.369401	Cells_Cultured_fibroblasts	0.945513	PABPC1L	intron_20_43566832_43567315	ENSG00000101104.13	-0.897596
intron_20_44938191_44939126	0.369401	Cells_Cultured_fibroblasts	0.945513	PABPC1L	intron_20_43566832_43567767	ENSG00000101104.13	0.897596
intron_2_130342935_130343086	0.368687	Cells_Cultured_fibroblasts	0.945513	IMP4	intron_2_131100508_131100659	ENSG00000136718.10	0.898936
intron_2_70169661_70175673	0.368794	Cells_Cultured_fibroblasts	0.945513	C2orf42	intron_2_70396793_70402805	ENSG00000115998.8	0.898734
intron_3_47853039_47853163	0.369331	Cells_Cultured_fibroblasts	0.945513	MAP4	intron_3_47894529_47894653	ENSG00000047849.22	-0.897727
intron_5_1466890_1467181	0.36894	Cells_Cultured_fibroblasts	0.945513	LPCAT1	intron_5_1467005_1467296	ENSG00000153395.10	0.898461
intron_5_1466890_1470826	0.36894	Cells_Cultured_fibroblasts	0.945513	LPCAT1	intron_5_1467005_1470941	ENSG00000153395.10	-0.898461
intron_6_28284209_28285551	0.369246	Cells_Cultured_fibroblasts	0.945513	PGBD1	intron_6_28251986_28253328	ENSG00000137338.6	0.897887
intron_7_129480889_129482842	0.368478	Cells_Cultured_fibroblasts	0.945513	STRIP2	intron_7_129120730_129122683	ENSG00000128578.10	-0.899329
intron_7_6735389_6737076	0.369388	Cells_Cultured_fibroblasts	0.945513	ENSG00000290835	intron_7_6775020_6776707	ENSG00000290835.1	0.89762
intron_7_6735389_6737076	0.369388	Cells_Cultured_fibroblasts	0.945513	PMS2CL	intron_7_6775020_6776707	ENSG00000187953.11	0.89762
intron_8_143247142_143249690	0.369287	Cells_Cultured_fibroblasts	0.945513	ZFP41	intron_8_144329312_144331860	ENSG00000181638.20	0.89781
intron_8_143269520_143274704	0.369287	Cells_Cultured_fibroblasts	0.945513	GLI4	intron_8_144351690_144356874	ENSG00000250571.7	0.89781
intron_8_6455252_6477594	0.368632	Cells_Cultured_fibroblasts	0.945513	MCPH1	intron_8_6312773_6335115	ENSG00000147316.15	-0.899038
intron_10_103603789_103605798	0.320364	Nerve_Tibial	0.945516	SH3PXD2A	intron_10_105363546_105365555	ENSG00000107957.17	0.993711
intron_10_109880931_109882432	0.319399	Nerve_Tibial	0.945516	XPNPEP1	intron_10_111640689_111642190	ENSG00000108039.18	-0.995695
intron_10_112411529_112411902	0.319736	Nerve_Tibial	0.945516	ACSL5	intron_10_114171287_114171660	ENSG00000197142.11	-0.995
intron_10_121971069_121974004	0.319454	Nerve_Tibial	0.945516	NSMCE4A	intron_10_123730584_123733519	ENSG00000107672.15	0.99558
intron_10_27017792_27022558	0.319495	Nerve_Tibial	0.945516	ANKRD26	intron_10_27306721_27311487	ENSG00000107890.17	-0.995495
intron_10_80413876_80420466	0.31929	Nerve_Tibial	0.945516	PRXL2A	intron_10_82173632_82180222	ENSG00000122378.14	-0.995918
intron_11_111541585_111543923	0.320655	Nerve_Tibial	0.945516	LAYN	intron_11_111412310_111414648	ENSG00000204381.12	0.993113
intron_11_33068859_33072474	0.319048	Nerve_Tibial	0.945516	TCP11L1	intron_11_33090405_33094020	ENSG00000176148.16	0.996416
intron_11_49192894_49206067	0.320081	Nerve_Tibial	0.945516	FOLH1	intron_11_49214446_49227619	ENSG00000086205.18	-0.994291
intron_11_49200441_49206067	0.320722	Nerve_Tibial	0.945516	FOLH1	intron_11_49221993_49227619	ENSG00000086205.18	0.992975
intron_11_504996_506609	0.320116	Nerve_Tibial	0.945516	RNH1	intron_11_504996_506609	ENSG00000023191.17	0.99422
intron_11_61343458_61343856	0.319383	Nerve_Tibial	0.945516	TKFC	intron_11_61110930_61111328	ENSG00000149476.16	0.995726
intron_11_65638182_65640831	0.318823	Nerve_Tibial	0.945516	SIPA1	intron_11_65405653_65408302	ENSG00000213445.10	0.996879
intron_11_71473686_71474395	0.320614	Nerve_Tibial	0.945516	NADSYN1	intron_11_71184732_71185441	ENSG00000172890.13	0.993197
intron_11_74949399_74965034	0.320856	Nerve_Tibial	0.945516	SPCS2	intron_11_74660444_74676079	ENSG00000118363.13	0.992701
intron_11_74949649_74965034	0.320856	Nerve_Tibial	0.945516	SPCS2	intron_11_74660694_74676079	ENSG00000118363.13	-0.992701
intron_12_26195951_26224293	0.320591	Nerve_Tibial	0.945516	SSPN	intron_12_26348884_26377226	ENSG00000123096.12	-0.993243
intron_12_49005852_49013062	0.320805	Nerve_Tibial	0.945516	ENSG00000288710	intron_12_49399635_49406845	ENSG00000288710.1	-0.992806
intron_12_49005852_49013062	0.320805	Nerve_Tibial	0.945516	PRKAG1	intron_12_49399635_49406845	ENSG00000181929.13	-0.992806
intron_12_54188596_54188951	0.318756	Nerve_Tibial	0.945516	SMUG1	intron_12_54582380_54582735	ENSG00000123415.16	0.997017
intron_12_98614340_98644523	0.3201	Nerve_Tibial	0.945516	IKBIP	intron_12_99008118_99038301	ENSG00000166130.15	-0.994253
intron_13_27271068_27271484	0.320856	Nerve_Tibial	0.945516	RASL11A	intron_13_27845205_27845621	ENSG00000122035.7	0.992701
intron_14_105493933_105495880	0.320683	Nerve_Tibial	0.945516	TEDC1	intron_14_105960270_105962217	ENSG00000185347.18	0.993056
intron_14_105493933_105497357	0.320683	Nerve_Tibial	0.945516	TEDC1	intron_14_105960270_105963694	ENSG00000185347.18	-0.993056
intron_14_23360281_23365008	0.319978	Nerve_Tibial	0.945516	EFS	intron_14_23829490_23834217	ENSG00000100842.13	0.994503
intron_14_24238405_24238589	0.319824	Nerve_Tibial	0.945516	GMPR2	intron_14_24707611_24707795	ENSG00000100938.19	0.994819
intron_14_76176690_76177892	0.320132	Nerve_Tibial	0.945516	GPATCH2L	intron_14_76643033_76644235	ENSG00000089916.18	0.994186
intron_14_76176690_76177988	0.318142	Nerve_Tibial	0.945516	GPATCH2L	intron_14_76643033_76644331	ENSG00000089916.18	-0.998283
intron_14_76195972_76201691	0.320707	Nerve_Tibial	0.945516	GPATCH2L	intron_14_76662315_76668034	ENSG00000089916.18	-0.993007
intron_14_76195972_76229808	0.320707	Nerve_Tibial	0.945516	GPATCH2L	intron_14_76662315_76696151	ENSG00000089916.18	0.993007
intron_16_1781495_1781766	0.319824	Nerve_Tibial	0.945516	SPSB3	intron_16_1831496_1831767	ENSG00000162032.16	-0.994819
intron_16_1781495_1782502	0.319824	Nerve_Tibial	0.945516	SPSB3	intron_16_1831496_1832503	ENSG00000162032.16	0.994819
intron_16_19542760_19542878	0.318586	Nerve_Tibial	0.945516	CCP110	intron_16_19554082_19554200	ENSG00000103540.17	0.997368
intron_16_19548014_19548515	0.318589	Nerve_Tibial	0.945516	CCP110	intron_16_19559336_19559837	ENSG00000103540.17	-0.997361
intron_16_376455_376544	0.320856	Nerve_Tibial	0.945516	PGAP6	intron_16_426455_426544	ENSG00000129925.11	0.992701
intron_16_53665009_53671510	0.320423	Nerve_Tibial	0.945516	RPGRIP1L	intron_16_53698921_53705422	ENSG00000103494.16	0.99359
intron_17_38770539_38771014	0.318904	Nerve_Tibial	0.945516	PIP4K2B	intron_17_36926792_36927267	ENSG00000276293.5	0.996712
intron_17_46755369_46755802	0.320289	Nerve_Tibial	0.945516	NSF	intron_17_44832735_44833168	ENSG00000073969.19	-0.993865
intron_17_47344292_47345016	0.320029	Nerve_Tibial	0.945516	EFCAB13	intron_17_45421658_45422382	ENSG00000178852.16	0.994399
intron_17_48027789_48028472	0.32	Nerve_Tibial	0.945516	COPZ2	intron_17_46105155_46105838	ENSG00000005243.10	0.994458
intron_17_7582160_7582876	0.320578	Nerve_Tibial	0.945516	ENSG00000233223	intron_17_7485478_7486194	ENSG00000233223.5	-0.993271
intron_17_78404089_78419546	0.32066	Nerve_Tibial	0.945516	PGS1	intron_17_76400170_76415627	ENSG00000087157.19	-0.993103
intron_17_80211011_80211869	0.318534	Nerve_Tibial	0.945516	SGSH	intron_17_78184810_78185668	ENSG00000181523.13	0.997475
intron_19_1122791_1122894	0.318617	Nerve_Tibial	0.945516	SBNO2	intron_19_1122790_1122893	ENSG00000064932.16	-0.997305
intron_19_11554365_11555522	0.320526	Nerve_Tibial	0.945516	ELOF1	intron_19_11665180_11666337	ENSG00000130165.11	-0.993378
intron_19_2043582_2046186	0.320463	Nerve_Tibial	0.945516	MKNK2	intron_19_2043581_2046185	ENSG00000099875.16	0.993506
intron_19_43361328_43361445	0.320485	Nerve_Tibial	0.945516	CD177	intron_19_43865480_43865597	ENSG00000204936.10	-0.993463
intron_19_45553911_45584623	0.319878	Nerve_Tibial	0.945516	OPA3	intron_19_46057169_46087881	ENSG00000125741.6	-0.994709
intron_19_45771928_45772641	0.320856	Nerve_Tibial	0.945516	DMPK	intron_19_46275186_46275899	ENSG00000104936.20	-0.992701
intron_19_48638144_48638240	0.319977	Nerve_Tibial	0.945516	CA11	intron_19_49141401_49141497	ENSG00000063180.9	-0.994505
intron_19_48638144_48638888	0.319977	Nerve_Tibial	0.945516	CA11	intron_19_49141401_49142145	ENSG00000063180.9	0.994505
intron_19_56223834_56224663	0.320695	Nerve_Tibial	0.945516	ZSCAN5A	intron_19_56735203_56736032	ENSG00000131848.10	0.993031
intron_1_1275299_1279068	0.318266	Nerve_Tibial	0.945516	LINC01786	intron_1_1210679_1214448	ENSG00000230415.1	0.998028
intron_1_156130773_156134403	0.318926	Nerve_Tibial	0.945516	LMNA	intron_1_156100564_156104194	ENSG00000160789.24	-0.996667
intron_1_156135312_156135901	0.318926	Nerve_Tibial	0.945516	LMNA	intron_1_156105103_156105692	ENSG00000160789.24	-0.996667
intron_1_156199721_156199835	0.320683	Nerve_Tibial	0.945516	SLC25A44	intron_1_156169512_156169626	ENSG00000160785.14	0.993056
intron_1_156213176_156220677	0.320683	Nerve_Tibial	0.945516	PMF1	intron_1_156182967_156190468	ENSG00000160783.19	0.993056
intron_1_156213176_156225557	0.320683	Nerve_Tibial	0.945516	PMF1	intron_1_156182967_156195348	ENSG00000160783.19	0.993056
intron_1_156213176_156232320	0.320683	Nerve_Tibial	0.945516	PMF1-BGLAP	intron_1_156182967_156202111	ENSG00000260238.6	-0.993056
intron_1_156213176_156232320	0.320683	Nerve_Tibial	0.945516	PMF1	intron_1_156182967_156202111	ENSG00000160783.19	-0.993056
intron_1_156213176_156233628	0.320683	Nerve_Tibial	0.945516	PMF1	intron_1_156182967_156203419	ENSG00000160783.19	0.993056
intron_1_205771653_205774833	0.320289	Nerve_Tibial	0.945516	RAB29	intron_1_205740781_205743961	ENSG00000117280.13	-0.993865
intron_1_212807848_212812248	0.318302	Nerve_Tibial	0.945516	TATDN3	intron_1_212981190_212985590	ENSG00000203705.11	0.997953
intron_1_235414618_235419473	0.320731	Nerve_Tibial	0.945516	TBCE	intron_1_235577933_235582788	ENSG00000285053.1	0.992958
intron_1_235414618_235419473	0.320731	Nerve_Tibial	0.945516	TBCE	intron_1_235577933_235582788	ENSG00000284770.2	0.992958
intron_1_245002232_245059386	0.318447	Nerve_Tibial	0.945516	EFCAB2	intron_1_245165534_245222688	ENSG00000203666.13	0.997654
intron_1_32627544_32631827	0.318996	Nerve_Tibial	0.945516	ZBTB8OS	intron_1_33093145_33097428	ENSG00000176261.16	-0.996524
intron_1_32627544_32634768	0.318996	Nerve_Tibial	0.945516	ZBTB8OS	intron_1_33093145_33100369	ENSG00000176261.16	0.996524
intron_1_54654157_54659115	0.3202	Nerve_Tibial	0.945516	MROH7-TTC4	intron_1_55119830_55124788	ENSG00000271723.5	0.994048
intron_1_94891267_94894818	0.318325	Nerve_Tibial	0.945516	SLC44A3	intron_1_95356823_95360374	ENSG00000143036.17	-0.997906
intron_20_49255947_49257417	0.319755	Nerve_Tibial	0.945516	ZNFX1	intron_20_47872484_47873954	ENSG00000124201.15	-0.994962
intron_2_188383889_188466475	0.320037	Nerve_Tibial	0.945516	GULP1	intron_2_189248616_189331202	ENSG00000144366.17	-0.994382
intron_2_227699564_227702169	0.318927	Nerve_Tibial	0.945516	SLC19A3	intron_2_228564280_228566885	ENSG00000135917.16	-0.996666
intron_2_27099840_27100416	0.320116	Nerve_Tibial	0.945516	CGREF1	intron_2_27322708_27323284	ENSG00000138028.17	-0.99422
intron_2_38315334_38318535	0.32078	Nerve_Tibial	0.945516	ATL2	intron_2_38542476_38545677	ENSG00000119787.14	-0.992857
intron_2_73950732_73958146	0.320526	Nerve_Tibial	0.945516	DGUOK	intron_2_74177859_74185273	ENSG00000114956.20	0.993378
intron_3_138068367_138077499	0.320235	Nerve_Tibial	0.945516	DZIP1L	intron_3_137787209_137796341	ENSG00000158163.15	-0.993976
intron_3_149813353_149852516	0.320463	Nerve_Tibial	0.945516	RNF13	intron_3_149531140_149570303	ENSG00000082996.20	0.993506
intron_3_184243630_184243791	0.320456	Nerve_Tibial	0.945516	ALG3	intron_3_183961418_183961579	ENSG00000214160.10	0.99352
intron_3_184243996_184244601	0.320456	Nerve_Tibial	0.945516	ALG3	intron_3_183961784_183962389	ENSG00000214160.10	0.99352
intron_4_101790950_101855035	0.319751	Nerve_Tibial	0.945516	BANK1	intron_4_102712107_102776192	ENSG00000153064.12	0.99497
intron_4_184694370_184694522	0.319851	Nerve_Tibial	0.945516	PRIMPOL	intron_4_185615524_185615676	ENSG00000164306.11	0.994764
intron_4_26999347_27002217	0.3207	Nerve_Tibial	0.945516	STIM2	intron_4_27000969_27003839	ENSG00000109689.20	-0.99302
intron_4_2946547_2947526	0.32066	Nerve_Tibial	0.945516	NOP14	intron_4_2948274_2949253	ENSG00000087269.16	0.993103
intron_4_3516198_3518034	0.320403	Nerve_Tibial	0.945516	LRPAP1	intron_4_3517925_3519761	ENSG00000163956.13	0.993631
intron_4_78551859_78554436	0.319174	Nerve_Tibial	0.945516	ANXA3	intron_4_79473013_79475590	ENSG00000138772.13	-0.996157
intron_4_78915370_78917761	0.319086	Nerve_Tibial	0.945516	PAQR3	intron_4_79836524_79838915	ENSG00000163291.14	0.996337
intron_5_122020802_122022370	0.319	Nerve_Tibial	0.945516	SRFBP1	intron_5_121356497_121358065	ENSG00000151304.6	0.996516
intron_5_141937357_141938521	0.31903	Nerve_Tibial	0.945516	DELE1	intron_5_141316922_141318086	ENSG00000081791.9	-0.996454
intron_5_151110644_151117127	0.319024	Nerve_Tibial	0.945516	ANXA6	intron_5_150490205_150496688	ENSG00000197043.15	-0.996466
intron_5_154039011_154097024	0.320755	Nerve_Tibial	0.945516	MFAP3	intron_5_153418571_153476584	ENSG00000037749.13	0.992908
intron_5_154050017_154052920	0.320755	Nerve_Tibial	0.945516	MFAP3	intron_5_153429577_153432480	ENSG00000037749.13	-0.992908
intron_5_74726126_74733022	0.318835	Nerve_Tibial	0.945516	GFM2	intron_5_74021951_74028847	ENSG00000164347.18	0.996855
intron_7_100155164_100155262	0.320194	Nerve_Tibial	0.945516	TRAPPC14	intron_7_99752787_99752885	ENSG00000146826.17	-0.99406
intron_7_44760593_44761449	0.319604	Nerve_Tibial	0.945516	ZMIZ2	intron_7_44800192_44801048	ENSG00000122515.16	0.995272
intron_8_76984195_76986187	0.320149	Nerve_Tibial	0.945516	PEX2	intron_8_77896431_77898423	ENSG00000164751.15	-0.994152
intron_8_85109800_85110115	0.319154	Nerve_Tibial	0.945516	LRRCC1	intron_8_86022035_86022350	ENSG00000133739.16	-0.996199
intron_8_89937075_89943253	0.32066	Nerve_Tibial	0.945516	NBN	intron_8_90949303_90955481	ENSG00000104320.15	-0.993103
intron_9_114265110_114265422	0.319039	Nerve_Tibial	0.945516	COL27A1	intron_9_117027390_117027702	ENSG00000196739.15	-0.996435
intron_9_123070424_123071412	0.319977	Nerve_Tibial	0.945516	RABGAP1	intron_9_125832703_125833691	ENSG00000011454.18	0.994505
intron_9_123070424_123073552	0.319977	Nerve_Tibial	0.945516	RABGAP1	intron_9_125832703_125835831	ENSG00000011454.18	-0.994505
intron_9_37500921_37501713	0.320326	Nerve_Tibial	0.945516	POLR1E	intron_9_37500918_37501710	ENSG00000137054.16	-0.993789
intron_12_55757553_55760551	0.307402	Kidney_Cortex	0.945517	ENSG00000257390	intron_12_56151337_56154335	ENSG00000257390.5	1.02069
intron_12_55757553_55760551	0.307402	Kidney_Cortex	0.945517	SARNP	intron_12_56151337_56154335	ENSG00000205323.9	1.02069
intron_20_3796731_3797664	0.307324	Kidney_Cortex	0.945517	CDC25B	intron_20_3777378_3778311	ENSG00000101224.18	-1.02085
intron_6_4998841_4999809	0.307425	Kidney_Cortex	0.945517	RPP40	intron_6_4999075_5000043	ENSG00000124787.14	-1.02064
intron_8_27536855_27538659	0.31821	Uterus	0.945526	EPHX2	intron_8_27394372_27396176	ENSG00000120915.14	0.998144
intron_10_5883167_5883969	0.383391	smultixcan	0.945526	ANKRD16	intron_10_5925130_5925932	ENSG00000134461.16	0.672616
intron_11_70155988_70156947	0.383547	smultixcan	0.945526	ANO1	intron_11_70002094_70003053	ENSG00000131620.18	0.0620367
intron_12_128957643_128982929	0.383574	smultixcan	0.945526	GLT1D1	intron_12_129442188_129467474	ENSG00000151948.12	-0.192909
intron_12_7202704_7203432	0.38356	smultixcan	0.945526	PEX5	intron_12_7355300_7356028	ENSG00000139197.11	-1.16792
intron_12_916535_916639	0.383566	smultixcan	0.945526	RAD52	intron_12_1025701_1025805	ENSG00000002016.18	0.871345
intron_14_101076333_101076534	0.383398	smultixcan	0.945526	ENSG00000230805	intron_14_101542670_101542871	ENSG00000230805.8	-0.749505
intron_15_64691591_64693075	0.383395	smultixcan	0.945526	OAZ2	intron_15_64983790_64985274	ENSG00000180304.14	-0.871658
intron_16_67186657_67187021	0.383515	smultixcan	0.945526	EXOC3L1	intron_16_67220560_67220924	ENSG00000179044.16	-0.86573
intron_17_45219174_45220268	0.383415	smultixcan	0.945526	FMNL1-DT	intron_17_43296541_43297635	ENSG00000267121.7	-0.871622
intron_17_4878382_4880984	0.383535	smultixcan	0.945526	MINK1	intron_17_4781677_4784279	ENSG00000141503.17	0.871401
intron_17_78787658_78797786	0.38352	smultixcan	0.945526	USP36	intron_17_76783740_76793868	ENSG00000055483.20	0.871429
intron_17_81859387_81860327	0.383477	smultixcan	0.945526	P4HB	intron_17_79817263_79818203	ENSG00000185624.16	0.871508
intron_19_35744421_35744491	0.383553	smultixcan	0.945526	U2AF1L4	intron_19_36235322_36235392	ENSG00000161265.15	-0.871369
intron_19_55157133_55157296	0.383566	smultixcan	0.945526	TNNI3	intron_19_55668501_55668664	ENSG00000129991.13	-0.871345
intron_19_55160010_55160640	0.383566	smultixcan	0.945526	DNAAF3	intron_19_55671378_55672008	ENSG00000167646.14	0.871345
intron_19_55160013_55160640	0.383566	smultixcan	0.945526	DNAAF3	intron_19_55671381_55672008	ENSG00000167646.14	-0.871345
intron_19_55160013_55160640	0.383566	smultixcan	0.945526	ENSG00000267110	intron_19_55671381_55672008	ENSG00000267110.1	-0.871345
intron_1_53326992_53327789	0.38352	smultixcan	0.945526	LRP8	intron_1_53792664_53793461	ENSG00000157193.18	-0.290476
intron_3_10018071_10026041	0.383579	smultixcan	0.945526	ENSG00000291078	intron_3_10059755_10067725	ENSG00000291078.1	-1.32567
intron_7_151076832_151076913	0.383444	smultixcan	0.945526	FASTK	intron_7_150773919_150774000	ENSG00000164896.21	0.871568
intron_9_91000840_91001485	0.38352	smultixcan	0.945526	LINC02957	intron_9_93763122_93763767	ENSG00000260454.2	0.871429
intron_17_8144993_8146372	0.321367	Esophagus_Gastroesophageal_Junction	0.945529	PER1	intron_17_8048311_8049690	ENSG00000179094.16	0.991653
intron_8_94868813_94871884	0.326436	Lung	0.945529	INTS8	intron_8_95881041_95884112	ENSG00000164941.14	0.981319
intron_12_118028030_118029771	0.269046	Brain_Amygdala	0.945531	RFC5	intron_12_118465835_118467576	ENSG00000111445.14	1.10526
intron_12_43804240_43804495	0.269015	Brain_Amygdala	0.945531	TWF1	intron_12_44198043_44198298	ENSG00000151239.14	-1.10533
intron_14_20316560_20325539	0.269046	Brain_Amygdala	0.945531	CCNB1IP1	intron_14_20784719_20793698	ENSG00000100814.18	-1.10526
intron_17_75891347_75891813	0.268845	Brain_Amygdala	0.945531	TRIM65	intron_17_73887428_73887894	ENSG00000141569.12	1.10573
intron_17_75891347_75892011	0.268845	Brain_Amygdala	0.945531	TRIM65	intron_17_73887428_73888092	ENSG00000141569.12	-1.10573
intron_19_899495_899601	0.268997	Brain_Amygdala	0.945531	R3HDM4	intron_19_899495_899601	ENSG00000198858.10	1.10538
intron_1_86903448_86914028	0.268664	Brain_Amygdala	0.945531	SELENOF	intron_1_87369131_87379711	ENSG00000183291.18	1.10615
intron_1_86903448_86914315	0.268664	Brain_Amygdala	0.945531	SELENOF	intron_1_87369131_87379998	ENSG00000183291.18	-1.10615
intron_20_3754158_3754397	0.268694	Brain_Amygdala	0.945531	C20orf27	intron_20_3734805_3735044	ENSG00000101220.18	1.10607
intron_15_40032237_40032757	0.369486	Adipose_Subcutaneous	0.945537	EIF2AK4	intron_15_40324438_40324958	ENSG00000128829.12	0.897436
intron_10_98418257_98420045	0.265923	Esophagus_Mucosa	0.945541	ENSG00000289758	intron_10_100178014_100179802	ENSG00000289758.1	-1.1125
intron_10_98418257_98420045	0.265923	Esophagus_Mucosa	0.945541	HPS1	intron_10_100178014_100179802	ENSG00000107521.21	-1.1125
intron_14_24103255_24103842	0.265913	Esophagus_Mucosa	0.945541	PCK2	intron_14_24572464_24573051	ENSG00000100889.12	1.11252
intron_1_1325102_1327241	0.265923	Esophagus_Mucosa	0.945541	CPTP	intron_1_1260482_1262621	ENSG00000224051.7	1.1125
intron_1_46189357_46189458	0.265888	Esophagus_Mucosa	0.945541	POMGNT1	intron_1_46655029_46655130	ENSG00000085998.15	-1.11258
intron_10_103603789_103605798	0.320364	Uterus	0.945541	SH3PXD2A	intron_10_105363546_105365555	ENSG00000107957.17	0.993711
intron_10_112411529_112411902	0.319736	Uterus	0.945541	ACSL5	intron_10_114171287_114171660	ENSG00000197142.11	-0.995
intron_10_119160969_119162340	0.319272	Uterus	0.945541	SFXN4	intron_10_120920481_120921852	ENSG00000183605.17	0.995955
intron_10_87096989_87151350	0.320468	Uterus	0.945541	SHLD2	intron_10_88856746_88911107	ENSG00000122376.12	-0.993496
intron_11_111541585_111543923	0.320655	Uterus	0.945541	LAYN	intron_11_111412310_111414648	ENSG00000204381.12	0.993113
intron_11_47270246_47273827	0.318942	Uterus	0.945541	MADD	intron_11_47291797_47295378	ENSG00000110514.20	-0.996635
intron_11_504996_506609	0.320116	Uterus	0.945541	RNH1	intron_11_504996_506609	ENSG00000023191.17	0.99422
intron_11_504996_507113	0.320116	Uterus	0.945541	RNH1	intron_11_504996_507113	ENSG00000023191.17	0.99422
intron_11_61343458_61343856	0.319383	Uterus	0.945541	TKFC	intron_11_61110930_61111328	ENSG00000149476.16	0.995726
intron_11_71473686_71474395	0.320614	Uterus	0.945541	NADSYN1	intron_11_71184732_71185441	ENSG00000172890.13	0.993197
intron_11_74949649_74965034	0.320856	Uterus	0.945541	SPCS2	intron_11_74660694_74676079	ENSG00000118363.13	-0.992701
intron_12_118402004_118403412	0.319992	Uterus	0.945541	SUDS3	intron_12_118839809_118841217	ENSG00000111707.12	0.994475
intron_12_26195951_26224293	0.320591	Uterus	0.945541	SSPN	intron_12_26348884_26377226	ENSG00000123096.12	-0.993243
intron_12_49005852_49013062	0.320805	Uterus	0.945541	ENSG00000288710	intron_12_49399635_49406845	ENSG00000288710.1	-0.992806
intron_12_49005852_49013062	0.320805	Uterus	0.945541	PRKAG1	intron_12_49399635_49406845	ENSG00000181929.13	-0.992806
intron_13_27429389_27429870	0.32066	Uterus	0.945541	GTF3A	intron_13_28003526_28004007	ENSG00000122034.17	-0.993103
intron_14_105493933_105495880	0.320683	Uterus	0.945541	TEDC1	intron_14_105960270_105962217	ENSG00000185347.18	0.993056
intron_14_105493933_105497357	0.320683	Uterus	0.945541	TEDC1	intron_14_105960270_105963694	ENSG00000185347.18	-0.993056
intron_14_24238405_24238589	0.319824	Uterus	0.945541	GMPR2	intron_14_24707611_24707795	ENSG00000100938.19	0.994819
intron_15_40037355_40038282	0.318627	Uterus	0.945541	SRP14	intron_15_40329556_40330483	ENSG00000140319.11	-0.997283
intron_15_92944515_92945821	0.320856	Uterus	0.945541	CHD2	intron_15_93487745_93489051	ENSG00000173575.24	0.992701
intron_16_1507716_1509830	0.320029	Uterus	0.945541	TELO2	intron_16_1557717_1559831	ENSG00000100726.15	0.994398
intron_16_15867516_15873491	0.318477	Uterus	0.945541	CEP20	intron_16_15961373_15967348	ENSG00000133393.13	0.997593
intron_16_30365212_30365495	0.320637	Uterus	0.945541	TBC1D10B	intron_16_30376533_30376816	ENSG00000169221.14	0.993151
intron_16_3612006_3640715	0.321151	Uterus	0.945541	DNASE1	intron_16_3662007_3690716	ENSG00000213918.11	-0.992095
intron_16_376455_376544	0.320856	Uterus	0.945541	PGAP6	intron_16_426455_426544	ENSG00000129925.11	0.992701
intron_16_377585_377671	0.320856	Uterus	0.945541	PGAP6	intron_16_427585_427671	ENSG00000129925.11	0.992701
intron_16_74661451_74666786	0.320731	Uterus	0.945541	RFWD3	intron_16_74695349_74700684	ENSG00000168411.14	0.992958
intron_16_75568209_75577279	0.319878	Uterus	0.945541	GABARAPL2	intron_16_75602107_75611177	ENSG00000034713.8	-0.994709
intron_17_29096915_29097223	0.319736	Uterus	0.945541	MYO18A	intron_17_27423933_27424241	ENSG00000196535.20	-0.995
intron_17_46755369_46755802	0.320289	Uterus	0.945541	NSF	intron_17_44832735_44833168	ENSG00000073969.19	0.993865
intron_17_7318172_7318269	0.319331	Uterus	0.945541	ENSG00000261915	intron_17_7221491_7221588	ENSG00000261915.6	-0.995833
intron_17_7318172_7318269	0.319331	Uterus	0.945541	NEURL4	intron_17_7221491_7221588	ENSG00000215041.10	-0.995833
intron_19_11554365_11559191	0.320526	Uterus	0.945541	ELOF1	intron_19_11665180_11670006	ENSG00000130165.11	0.993378
intron_19_45553911_45584623	0.319878	Uterus	0.945541	OPA3	intron_19_46057169_46087881	ENSG00000125741.6	0.994709
intron_19_47094608_47112424	0.320683	Uterus	0.945541	ZC3H4	intron_19_47597865_47615681	ENSG00000130749.10	0.993056
intron_19_48638144_48638240	0.319977	Uterus	0.945541	CA11	intron_19_49141401_49141497	ENSG00000063180.9	-0.994505
intron_19_48638144_48638888	0.319977	Uterus	0.945541	CA11	intron_19_49141401_49142145	ENSG00000063180.9	0.994505
intron_19_54152999_54153715	0.320935	Uterus	0.945541	CNOT3	intron_19_54656736_54657452	ENSG00000088038.20	-0.992537
intron_19_54153082_54153715	0.320935	Uterus	0.945541	CNOT3	intron_19_54656819_54657452	ENSG00000088038.20	0.992537
intron_1_156135312_156135901	0.318926	Uterus	0.945541	LMNA	intron_1_156105103_156105692	ENSG00000160789.24	-0.996667
intron_1_156199721_156199835	0.320683	Uterus	0.945541	SLC25A44	intron_1_156169512_156169626	ENSG00000160785.14	0.993056
intron_1_156213176_156232320	0.320683	Uterus	0.945541	PMF1-BGLAP	intron_1_156182967_156202111	ENSG00000260238.6	-0.993056
intron_1_156213176_156232320	0.320683	Uterus	0.945541	PMF1	intron_1_156182967_156202111	ENSG00000160783.19	-0.993056
intron_1_156213176_156233628	0.320683	Uterus	0.945541	PMF1	intron_1_156182967_156203419	ENSG00000160783.19	0.993056
intron_1_204241814_204244864	0.320364	Uterus	0.945541	PLEKHA6	intron_1_204210942_204213992	ENSG00000143850.16	0.993711
intron_1_212807848_212812248	0.320286	Uterus	0.945541	TATDN3	intron_1_212981190_212985590	ENSG00000203705.11	0.993871
intron_1_212807848_212812251	0.318887	Uterus	0.945541	TATDN3	intron_1_212981190_212985593	ENSG00000203705.11	-0.996749
intron_1_32634110_32650433	0.320233	Uterus	0.945541	ZBTB8OS	intron_1_33099711_33116034	ENSG00000176261.16	-0.993979
intron_1_43997739_43997855	0.321156	Uterus	0.945541	SLC6A9	intron_1_44463411_44463527	ENSG00000196517.13	-0.992084
intron_1_54654157_54659115	0.3202	Uterus	0.945541	MROH7-TTC4	intron_1_55119830_55124788	ENSG00000271723.5	0.994048
intron_20_49884066_49886752	0.321144	Uterus	0.945541	SLC9A8	intron_20_48500603_48503289	ENSG00000197818.12	-0.99211
intron_22_31097060_31097269	0.32066	Uterus	0.945541	SMTN	intron_22_31493046_31493255	ENSG00000183963.19	-0.993103
intron_22_36476856_36480575	0.321091	Uterus	0.945541	TXN2	intron_22_36872903_36876622	ENSG00000100348.10	-0.992218
intron_22_38116211_38120759	0.320121	Uterus	0.945541	PLA2G6	intron_22_38512218_38516766	ENSG00000184381.20	0.994209
intron_2_188383889_188466475	0.320037	Uterus	0.945541	GULP1	intron_2_189248616_189331202	ENSG00000144366.17	0.994382
intron_2_38315334_38318535	0.32078	Uterus	0.945541	ATL2	intron_2_38542476_38545677	ENSG00000119787.14	-0.992857
intron_3_113366309_113379306	0.318569	Uterus	0.945541	ENSG00000285943	intron_3_113085156_113098153	ENSG00000285943.1	-0.997403
intron_3_149813353_149846011	0.320463	Uterus	0.945541	RNF13	intron_3_149531140_149563798	ENSG00000082996.20	0.993506
intron_3_149813353_149852516	0.320463	Uterus	0.945541	RNF13	intron_3_149531140_149570303	ENSG00000082996.20	0.993506
intron_3_152269092_152299405	0.318827	Uterus	0.945541	MBNL1	intron_3_151986881_152017194	ENSG00000152601.18	0.996871
intron_3_184243996_184244601	0.320456	Uterus	0.945541	ALG3	intron_3_183961784_183962389	ENSG00000214160.10	0.99352
intron_4_184694370_184694522	0.319851	Uterus	0.945541	PRIMPOL	intron_4_185615524_185615676	ENSG00000164306.11	0.994764
intron_4_3516198_3516387	0.320403	Uterus	0.945541	LRPAP1	intron_4_3517925_3518114	ENSG00000163956.13	-0.993631
intron_4_3516198_3518034	0.320403	Uterus	0.945541	LRPAP1	intron_4_3517925_3519761	ENSG00000163956.13	0.993631
intron_5_122391191_122403793	0.319632	Uterus	0.945541	SNCAIP	intron_5_121726886_121739488	ENSG00000064692.20	0.995215
intron_5_141937357_141938521	0.31903	Uterus	0.945541	DELE1	intron_5_141316922_141318086	ENSG00000081791.9	-0.996454
intron_5_151110644_151117127	0.319024	Uterus	0.945541	ANXA6	intron_5_150490205_150496688	ENSG00000197043.15	-0.996466
intron_5_154039011_154049557	0.320755	Uterus	0.945541	MFAP3	intron_5_153418571_153429117	ENSG00000037749.13	-0.992908
intron_5_38843937_38845668	0.320252	Uterus	0.945541	OSMR-DT	intron_5_38844039_38845770	ENSG00000249740.4	-0.993939
intron_5_64977238_65018159	0.321146	Uterus	0.945541	CWC27	intron_5_64273065_64313986	ENSG00000153015.17	-0.992105
intron_7_2238937_2239418	0.320978	Uterus	0.945541	ENSG00000286192	intron_7_2278572_2279053	ENSG00000286192.1	0.992451
intron_7_2238937_2239418	0.320978	Uterus	0.945541	MRM2	intron_7_2278572_2279053	ENSG00000122687.19	0.992451
intron_7_44760593_44761449	0.319604	Uterus	0.945541	ZMIZ2	intron_7_44800192_44801048	ENSG00000122515.16	0.995272
intron_8_142727859_142735326	0.319886	Uterus	0.945541	THEM6	intron_8_143809277_143816744	ENSG00000130193.8	-0.994692
intron_8_15748465_15757791	0.320046	Uterus	0.945541	TUSC3	intron_8_15605974_15615300	ENSG00000104723.21	0.994363
intron_8_1762928_1763023	0.319786	Uterus	0.945541	CLN8-AS1	intron_8_1711094_1711189	ENSG00000253982.3	-0.994898
intron_8_76984195_76986187	0.320149	Uterus	0.945541	PEX2	intron_8_77896431_77898423	ENSG00000164751.15	-0.994152
intron_8_94859632_94865506	0.320235	Uterus	0.945541	INTS8	intron_8_95871860_95877734	ENSG00000164941.14	0.993976
intron_8_96258700_96261501	0.320856	Uterus	0.945541	MTERF3	intron_8_97270928_97273729	ENSG00000156469.9	-0.992701
intron_9_114265110_114265422	0.319039	Uterus	0.945541	COL27A1	intron_9_117027390_117027702	ENSG00000196739.15	-0.996435
intron_9_123070424_123071412	0.319977	Uterus	0.945541	RABGAP1	intron_9_125832703_125833691	ENSG00000011454.18	0.994505
intron_9_123070424_123073552	0.319977	Uterus	0.945541	RABGAP1	intron_9_125832703_125835831	ENSG00000011454.18	-0.994505
intron_9_123071501_123073552	0.319977	Uterus	0.945541	RABGAP1	intron_9_125833780_125835831	ENSG00000011454.18	0.994505
intron_9_127405565_127407436	0.320244	Uterus	0.945541	SLC2A8	intron_9_130167844_130169715	ENSG00000136856.18	0.993956
intron_9_127495418_127495964	0.320569	Uterus	0.945541	LRSAM1	intron_9_130257697_130258243	ENSG00000148356.15	0.993289
intron_9_136791424_136791711	0.319967	Uterus	0.945541	TMEM141	intron_9_139685876_139686163	ENSG00000244187.8	0.994526
intron_19_2340172_2340932	0.380528	Cells_EBV-transformed_lymphocytes	0.945549	SPPL2B	intron_19_2340170_2340930	ENSG00000005206.17	0.876923
intron_22_37609356_37614190	0.3804	Cells_EBV-transformed_lymphocytes	0.945549	GGA1	intron_22_38005363_38010197	ENSG00000100083.19	-0.877159
intron_3_10067317_10072871	0.38057	Cells_EBV-transformed_lymphocytes	0.945549	FANCD2	intron_3_10109001_10114555	ENSG00000144554.13	-0.876847
intron_5_74730398_74730602	0.380608	Cells_EBV-transformed_lymphocytes	0.945549	GFM2	intron_5_74026223_74026427	ENSG00000164347.18	-0.876777
intron_6_136870003_136872198	0.38052	Cells_EBV-transformed_lymphocytes	0.945549	PEX7	intron_6_137191141_137193336	ENSG00000112357.14	-0.876939
intron_7_780144_785517	0.380643	Cells_EBV-transformed_lymphocytes	0.945549	DNAAF5	intron_7_819781_825154	ENSG00000164818.16	0.876712
intron_8_26293740_26338890	0.380435	Cells_EBV-transformed_lymphocytes	0.945549	PPP2R2A	intron_8_26151256_26196406	ENSG00000221914.11	0.877095
intron_8_27444271_27445794	0.38057	Cells_EBV-transformed_lymphocytes	0.945549	PTK2B	intron_8_27301788_27303311	ENSG00000120899.18	-0.876847
intron_9_133043926_133050783	0.38062	Cells_EBV-transformed_lymphocytes	0.945549	GTF3C5	intron_9_135919313_135926170	ENSG00000148308.18	-0.876755
intron_19_4325308_4326942	0.302195	Heart_Atrial_Appendage	0.945549	STAP2	intron_19_4325305_4326939	ENSG00000178078.12	-1.03174
intron_12_123233531_123253647	0.326469	Lung	0.94555	MTRFR	intron_12_123718078_123738194	ENSG00000130921.9	0.98125
intron_12_29341761_29343120	0.383597	smultixcan	0.945552	ERGIC2	intron_12_29494694_29496053	ENSG00000087502.19	-0.0670221
intron_10_122033153_122050438	0.324324	Muscle_Skeletal	0.945552	TACC2	intron_10_123792668_123809953	ENSG00000138162.19	-0.985611
intron_10_87880438_87925513	0.323004	Muscle_Skeletal	0.945552	PTEN	intron_10_89640195_89685270	ENSG00000171862.14	-0.988304
intron_11_12255750_12256785	0.322921	Muscle_Skeletal	0.945552	MICAL2	intron_11_12277297_12278332	ENSG00000133816.19	0.988473
intron_11_71481404_71481923	0.323134	Muscle_Skeletal	0.945552	NADSYN1	intron_11_71192450_71192969	ENSG00000172890.13	0.988039
intron_12_103966060_103976918	0.32281	Muscle_Skeletal	0.945552	TDG	intron_12_104359838_104370696	ENSG00000139372.15	0.988701
intron_12_120571291_120575631	0.323894	Muscle_Skeletal	0.945552	RNF10	intron_12_121009094_121013434	ENSG00000022840.17	0.986486
intron_12_122519051_122520504	0.324427	Muscle_Skeletal	0.945552	RSRC2	intron_12_123003598_123005051	ENSG00000111011.18	-0.985401
intron_12_128810111_128814775	0.323403	Muscle_Skeletal	0.945552	SLC15A4	intron_12_129294656_129299320	ENSG00000139370.12	0.987489
intron_12_14882280_14882972	0.323985	Muscle_Skeletal	0.945552	MGP	intron_12_15035214_15035906	ENSG00000111341.10	-0.986301
intron_12_14883047_14884213	0.323985	Muscle_Skeletal	0.945552	MGP	intron_12_15035981_15037147	ENSG00000111341.10	0.986301
intron_12_49005543_49013062	0.324324	Muscle_Skeletal	0.945552	PRKAG1	intron_12_49399326_49406845	ENSG00000181929.13	-0.985611
intron_13_45383838_45389735	0.322972	Muscle_Skeletal	0.945552	TPT1-AS1	intron_13_45957973_45963870	ENSG00000170919.16	0.988368
intron_14_23562066_23562288	0.322884	Muscle_Skeletal	0.945552	AP1G2	intron_14_24031275_24031497	ENSG00000213983.12	0.98855
intron_14_74921561_74922341	0.324427	Muscle_Skeletal	0.945552	RPS6KL1	intron_14_75388264_75389044	ENSG00000198208.12	0.985401
intron_15_90957503_90957604	0.323132	Muscle_Skeletal	0.945552	RCCD1	intron_15_91500733_91500834	ENSG00000166965.13	0.988042
intron_15_97961168_97965600	0.323699	Muscle_Skeletal	0.945552	ARRDC4	intron_15_98504398_98508830	ENSG00000140450.9	0.986885
intron_16_28715434_28723164	0.324427	Muscle_Skeletal	0.945552	EIF3C	intron_16_28726755_28734485	ENSG00000184110.15	0.985401
intron_16_28721032_28723164	0.324427	Muscle_Skeletal	0.945552	EIF3C	intron_16_28732353_28734485	ENSG00000184110.15	-0.985401
intron_16_30359841_30364900	0.323985	Muscle_Skeletal	0.945552	TBC1D10B	intron_16_30371162_30376221	ENSG00000169221.14	-0.986301
intron_17_49622876_49668027	0.32281	Muscle_Skeletal	0.945552	SPOP	intron_17_47700238_47745389	ENSG00000121067.19	0.988701
intron_17_59735473_59738837	0.32372	Muscle_Skeletal	0.945552	VMP1	intron_17_57812834_57816198	ENSG00000062716.13	0.986842
intron_18_49044204_49097402	0.323763	Muscle_Skeletal	0.945552	DYM	intron_18_46570574_46623772	ENSG00000141627.14	-0.986755
intron_19_48133097_48133981	0.32258	Muscle_Skeletal	0.945552	LIG1	intron_19_48636354_48637238	ENSG00000105486.15	-0.98917
intron_1_150577491_150578244	0.323868	Muscle_Skeletal	0.945552	MCL1	intron_1_150549967_150550720	ENSG00000143384.14	0.986541
intron_1_150578491_150578843	0.323868	Muscle_Skeletal	0.945552	MCL1	intron_1_150550967_150551319	ENSG00000143384.14	-0.986541
intron_1_213000383_213000786	0.324175	Muscle_Skeletal	0.945552	ANGEL2	intron_1_213173725_213174128	ENSG00000174606.14	0.985915
intron_1_29223260_29230731	0.323019	Muscle_Skeletal	0.945552	MECR	intron_1_29549772_29557243	ENSG00000116353.16	0.988273
intron_20_17680075_17682028	0.322486	Muscle_Skeletal	0.945552	RRBP1	intron_20_17660720_17662673	ENSG00000125844.17	-0.989362
intron_2_111208661_111208756	0.322294	Muscle_Skeletal	0.945552	MIR4435-2HG	intron_2_111966238_111966333	ENSG00000172965.17	0.989754
intron_2_127051243_127052255	0.324012	Muscle_Skeletal	0.945552	BIN1	intron_2_127808819_127809831	ENSG00000136717.15	-0.986247
intron_2_55262427_55263640	0.323475	Muscle_Skeletal	0.945552	MTIF2	intron_2_55489563_55490776	ENSG00000085760.15	0.987342
intron_2_58139832_58146316	0.322799	Muscle_Skeletal	0.945552	VRK2	intron_2_58366967_58373451	ENSG00000028116.18	-0.988722
intron_2_9526244_9527786	0.322542	Muscle_Skeletal	0.945552	ADAM17	intron_2_9666373_9667915	ENSG00000151694.15	0.989247
intron_2_9526264_9527786	0.322542	Muscle_Skeletal	0.945552	ADAM17	intron_2_9666393_9667915	ENSG00000151694.15	-0.989247
intron_3_12600415_12603478	0.323824	Muscle_Skeletal	0.945552	RAF1	intron_3_12641914_12644977	ENSG00000132155.14	-0.986629
intron_3_12941865_12967387	0.323871	Muscle_Skeletal	0.945552	IQSEC1	intron_3_12983365_13008887	ENSG00000144711.17	-0.986534
intron_3_33594968_33596711	0.323595	Muscle_Skeletal	0.945552	CLASP2	intron_3_33636460_33638203	ENSG00000163539.18	-0.987097
intron_3_52470907_52471814	0.322779	Muscle_Skeletal	0.945552	NISCH	intron_3_52504923_52505830	ENSG00000010322.16	-0.988764
intron_4_105424322_105437950	0.324429	Muscle_Skeletal	0.945552	PPA2	intron_4_106345479_106359107	ENSG00000138777.20	0.985397
intron_4_113373173_113373285	0.324444	Muscle_Skeletal	0.945552	ANK2	intron_4_114294329_114294441	ENSG00000145362.21	-0.985366
intron_4_37977529_38014509	0.322968	Muscle_Skeletal	0.945552	TBC1D1	intron_4_37979150_38016130	ENSG00000065882.18	-0.988377
intron_4_67474978_67489967	0.324307	Muscle_Skeletal	0.945552	CENPC	intron_4_68340696_68355685	ENSG00000145241.11	-0.985646
intron_6_105329026_105333314	0.322628	Muscle_Skeletal	0.945552	PREP	intron_6_105776901_105781189	ENSG00000085377.15	0.989071
intron_6_47609304_47612473	0.324273	Muscle_Skeletal	0.945552	CD2AP	intron_6_47577040_47580209	ENSG00000198087.7	0.985715
intron_6_5109491_5216618	0.323314	Muscle_Skeletal	0.945552	LYRM4	intron_6_5109725_5216851	ENSG00000214113.11	-0.98767
intron_6_96603772_96604750	0.323806	Muscle_Skeletal	0.945552	FHL5	intron_6_97051648_97052626	ENSG00000112214.11	-0.986667
intron_7_6426114_6430480	0.323248	Muscle_Skeletal	0.945552	DAGLB	intron_7_6465745_6470111	ENSG00000164535.15	-0.987805
intron_8_142280324_142284413	0.32448	Muscle_Skeletal	0.945552	TSNARE1	intron_8_143361685_143365774	ENSG00000171045.16	0.985294
intron_8_97055645_97066009	0.322478	Muscle_Skeletal	0.945552	CPQ	intron_8_98067873_98078237	ENSG00000104324.16	0.989379
intron_9_75140932_75146683	0.323408	Muscle_Skeletal	0.945552	OSTF1	intron_9_77755848_77761599	ENSG00000134996.12	0.987478
intron_2_237769818_237769943	0.354129	Stomach	0.945558	LRRFIP1	intron_2_238678461_238678586	ENSG00000124831.20	0.926609
intron_15_70963932_70980101	0.324587	Skin_Not_Sun_Exposed_Suprapubic	0.945561	LRRC49	intron_15_71256271_71272440	ENSG00000137821.12	-0.985075
intron_4_47940869_47942041	0.324587	Skin_Not_Sun_Exposed_Suprapubic	0.945561	CNGA1	intron_4_47942886_47944058	ENSG00000198515.16	0.985075
intron_17_3925441_3928663	0.269182	Brain_Amygdala	0.945564	ATP2A3	intron_17_3828735_3831957	ENSG00000074370.18	1.10495
intron_7_151036649_151037241	0.269207	Brain_Amygdala	0.945564	ABCB8	intron_7_150733736_150734328	ENSG00000197150.13	-1.10489
intron_1_11819554_11822695	0.317434	Skin_Sun_Exposed_Lower_leg	0.945564	CLCN6	intron_1_11879611_11882752	ENSG00000011021.23	0.999745
intron_16_16124915_16125810	0.29785	Pituitary	0.945571	ABCC1	intron_16_16218772_16219667	ENSG00000103222.20	1.04106
intron_17_29110101_29110436	0.354201	Stomach	0.945572	MYO18A	intron_17_27437119_27437454	ENSG00000196535.20	-0.926471
intron_9_135495615_135498585	0.354201	Stomach	0.945572	PIERCE1	intron_9_138387461_138390431	ENSG00000160345.13	-0.926471
intron_11_129884882_129885435	0.292024	Artery_Coronary	0.945573	NFRKB	intron_11_129754777_129755330	ENSG00000170322.15	1.05369
intron_12_120455030_120457076	0.291956	Artery_Coronary	0.945573	GATC	intron_12_120892833_120894879	ENSG00000257218.6	1.05384
intron_12_56317643_56319088	0.291941	Artery_Coronary	0.945573	PAN2	intron_12_56711427_56712872	ENSG00000135473.16	-1.05387
intron_12_56323913_56324049	0.291941	Artery_Coronary	0.945573	PAN2	intron_12_56717697_56717833	ENSG00000135473.16	1.05387
intron_17_48026475_48028472	0.292169	Artery_Coronary	0.945573	COPZ2	intron_17_46103841_46105838	ENSG00000005243.10	-1.05338
intron_19_19200893_19201649	0.291858	Artery_Coronary	0.945573	RFXANK	intron_19_19311702_19312458	ENSG00000064490.14	-1.05405
intron_1_225567414_225652686	0.292079	Artery_Coronary	0.945573	ENAH	intron_1_225755116_225840388	ENSG00000154380.19	1.05357
intron_21_45282398_45283383	0.292024	Artery_Coronary	0.945573	POFUT2	intron_21_46702313_46703298	ENSG00000186866.17	1.05369
intron_2_216039360_216043904	0.292142	Artery_Coronary	0.945573	PECR	intron_2_216904083_216908627	ENSG00000115425.14	1.05344
intron_3_52485827_52486470	0.292171	Artery_Coronary	0.945573	NISCH	intron_3_52519843_52520486	ENSG00000010322.16	1.05337
intron_3_52485827_52487196	0.292171	Artery_Coronary	0.945573	NISCH	intron_3_52519843_52521212	ENSG00000010322.16	-1.05337
intron_3_52486552_52487196	0.292171	Artery_Coronary	0.945573	NISCH	intron_3_52520568_52521212	ENSG00000010322.16	1.05337
intron_4_146283265_146292929	0.291797	Artery_Coronary	0.945573	SLC10A7	intron_4_147204417_147214081	ENSG00000120519.16	1.05419
intron_6_3006559_3010025	0.291919	Artery_Coronary	0.945573	NQO2	intron_6_3006793_3010259	ENSG00000124588.22	-1.05392
intron_6_3010189_3012544	0.291919	Artery_Coronary	0.945573	NQO2	intron_6_3010423_3012778	ENSG00000124588.22	1.05392
intron_7_4989177_4995475	0.291925	Artery_Coronary	0.945573	RNF216P1	intron_7_5028808_5035106	ENSG00000196204.12	-1.05391
intron_16_285703_286353	0.290887	Brain_Hippocampus	0.945584	PDIA2	intron_16_335703_336353	ENSG00000185615.16	1.05618
intron_1_66752584_66754656	0.290871	Brain_Hippocampus	0.945584	DYNLT5	intron_1_67218267_67220339	ENSG00000152760.10	-1.05621
intron_5_65597180_65604911	0.290814	Brain_Hippocampus	0.945584	TRIM23	intron_5_64893007_64900738	ENSG00000113595.15	-1.05634
intron_8_23290469_23291361	0.361893	Ovary	0.945585	R3HCC1	intron_8_23147982_23148874	ENSG00000104679.12	-0.911765
intron_13_95887393_95887892	0.296838	Small_Intestine_Terminal_Ileum	0.945585	UGGT2	intron_13_96539647_96540146	ENSG00000102595.21	1.04324
intron_12_124354582_124354837	0.269521	Artery_Aorta	0.945587	NCOR2	intron_12_124839128_124839383	ENSG00000196498.14	1.10417
intron_14_74048074_74049702	0.269321	Artery_Aorta	0.945587	BBOF1	intron_14_74514777_74516405	ENSG00000119636.16	-1.10463
intron_16_68255380_68255766	0.269593	Artery_Aorta	0.945587	PLA2G15	intron_16_68289283_68289669	ENSG00000103066.13	1.104
intron_16_68255380_68255891	0.269593	Artery_Aorta	0.945587	PLA2G15	intron_16_68289283_68289794	ENSG00000103066.13	-1.104
intron_17_40020353_40021955	0.26951	Artery_Aorta	0.945587	MED24	intron_17_38176606_38178208	ENSG00000008838.21	1.10419
intron_1_964530_964963	0.269555	Artery_Aorta	0.945587	KLHL17	intron_1_899910_900343	ENSG00000187961.15	-1.10409
intron_4_38878426_38891743	0.269521	Artery_Aorta	0.945587	FAM114A1	intron_4_38880047_38893364	ENSG00000197712.12	1.10417
intron_5_96754741_96757444	0.269465	Artery_Aorta	0.945587	CAST	intron_5_96090445_96093148	ENSG00000153113.24	-1.10429
intron_5_96757336_96757444	0.269465	Artery_Aorta	0.945587	CAST	intron_5_96093040_96093148	ENSG00000153113.24	1.10429
intron_8_22554608_22554863	0.269526	Artery_Aorta	0.945587	SORBS3	intron_8_22412121_22412376	ENSG00000120896.14	1.10416
intron_11_3360565_3370975	0.365251	Esophagus_Muscularis	0.945587	ZNF195	intron_11_3381795_3392205	ENSG00000005801.18	-0.905405
intron_19_4364221_4365482	0.365215	Esophagus_Muscularis	0.945587	SH3GL1	intron_19_4364218_4365479	ENSG00000141985.9	-0.905473
intron_3_121718501_121719646	0.365352	Esophagus_Muscularis	0.945587	GOLGB1	intron_3_121437348_121438493	ENSG00000173230.17	-0.905213
intron_3_121718501_121722262	0.365352	Esophagus_Muscularis	0.945587	GOLGB1	intron_3_121437348_121441109	ENSG00000173230.17	0.905213
intron_5_50668125_50744736	0.365305	Esophagus_Muscularis	0.945587	PARP8	intron_5_49963959_50040570	ENSG00000151883.19	-0.905303
intron_5_50668125_50750151	0.365305	Esophagus_Muscularis	0.945587	PARP8	intron_5_49963959_50045985	ENSG00000151883.19	0.905303
intron_10_116906747_116911790	0.369839	Adipose_Subcutaneous	0.945587	SHTN1	intron_10_118666258_118671301	ENSG00000187164.20	-0.896774
intron_10_120852635_120858643	0.37007	Adipose_Subcutaneous	0.945587	WDR11	intron_10_122612147_122618155	ENSG00000120008.16	0.896341
intron_10_93340164_93341913	0.370197	Adipose_Subcutaneous	0.945587	MYOF	intron_10_95099921_95101670	ENSG00000138119.17	0.896104
intron_11_18519603_18525661	0.37056	Adipose_Subcutaneous	0.945587	TSG101	intron_11_18541150_18547208	ENSG00000074319.13	0.895425
intron_12_121903107_121915856	0.369958	Adipose_Subcutaneous	0.945587	PSMD9	intron_12_122341013_122353762	ENSG00000110801.14	-0.896552
intron_12_121903107_121915859	0.369958	Adipose_Subcutaneous	0.945587	PSMD9	intron_12_122341013_122353765	ENSG00000110801.14	0.896552
intron_15_41846047_41846203	0.370159	Adipose_Subcutaneous	0.945587	JMJD7-PLA2G4B	intron_15_42138245_42138401	ENSG00000168970.22	-0.896175
intron_15_41846047_41846203	0.370159	Adipose_Subcutaneous	0.945587	PLA2G4B	intron_15_42138245_42138401	ENSG00000243708.11	-0.896175
intron_15_48336090_48340145	0.370435	Adipose_Subcutaneous	0.945587	DUT	intron_15_48628287_48632342	ENSG00000128951.14	0.895659
intron_15_48336090_48341289	0.370435	Adipose_Subcutaneous	0.945587	DUT	intron_15_48628287_48633486	ENSG00000128951.14	-0.895659
intron_15_64861575_64864899	0.370575	Adipose_Subcutaneous	0.945587	PLEKHO2	intron_15_65153774_65157098	ENSG00000241839.10	0.895397
intron_15_80168316_80172162	0.37061	Adipose_Subcutaneous	0.945587	FAH	intron_15_80460658_80464504	ENSG00000103876.14	-0.895331
intron_15_96326352_96334076	0.370085	Adipose_Subcutaneous	0.945587	NR2F2	intron_15_96869581_96877305	ENSG00000185551.15	0.896313
intron_16_81020276_81024715	0.369547	Adipose_Subcutaneous	0.945587	CENPN	intron_16_81053881_81058320	ENSG00000166451.14	0.897321
intron_17_16326905_16342573	0.369715	Adipose_Subcutaneous	0.945587	PIGL	intron_17_16230219_16245887	ENSG00000108474.17	-0.897007
intron_19_20024376_20039343	0.370604	Adipose_Subcutaneous	0.945587	ZNF682	intron_19_20135185_20150152	ENSG00000197124.12	-0.895343
intron_19_47608282_47670443	0.370612	Adipose_Subcutaneous	0.945587	BICRA	intron_19_48111539_48173700	ENSG00000063169.12	0.895327
intron_19_47609168_47670443	0.370612	Adipose_Subcutaneous	0.945587	BICRA	intron_19_48112425_48173700	ENSG00000063169.12	-0.895327
intron_19_6373024_6374203	0.370032	Adipose_Subcutaneous	0.945587	ALKBH7	intron_19_6373035_6374214	ENSG00000125652.8	0.896414
intron_1_113979630_113980203	0.37056	Adipose_Subcutaneous	0.945587	OLFML3	intron_1_114522252_114522825	ENSG00000116774.12	-0.895425
intron_20_10652598_10656398	0.370342	Adipose_Subcutaneous	0.945587	JAG1	intron_20_10633246_10637046	ENSG00000101384.12	0.895833
intron_22_50625681_50625936	0.370288	Adipose_Subcutaneous	0.945587	ARSA	intron_22_51064109_51064364	ENSG00000100299.18	-0.895933
intron_2_233161826_233163707	0.369688	Adipose_Subcutaneous	0.945587	INPP5D	intron_2_234070472_234072353	ENSG00000168918.14	0.897059
intron_2_70150564_70160625	0.370154	Adipose_Subcutaneous	0.945587	C2orf42	intron_2_70377696_70387757	ENSG00000115998.8	-0.896185
intron_3_134159373_134175609	0.370483	Adipose_Subcutaneous	0.945587	RYK	intron_3_133878217_133894453	ENSG00000163785.13	0.89557
intron_3_169774097_169774265	0.370295	Adipose_Subcutaneous	0.945587	MYNN	intron_3_169491885_169492053	ENSG00000085274.16	0.895921
intron_4_88036353_88038251	0.369827	Adipose_Subcutaneous	0.945587	PKD2	intron_4_88957505_88959403	ENSG00000118762.8	-0.896797
intron_6_18427685_18439684	0.370121	Adipose_Subcutaneous	0.945587	RNF144B	intron_6_18427916_18439915	ENSG00000137393.10	-0.896247
intron_7_140808062_140808892	0.370149	Adipose_Subcutaneous	0.945587	BRAF	intron_7_140507862_140508692	ENSG00000157764.14	-0.896194
intron_8_23294864_23295459	0.369688	Adipose_Subcutaneous	0.945587	R3HCC1	intron_8_23152377_23152972	ENSG00000104679.12	-0.897059
intron_9_108869182_108874895	0.370458	Adipose_Subcutaneous	0.945587	ELP1	intron_9_111631462_111637175	ENSG00000070061.16	-0.895615
intron_9_32984857_32985971	0.370241	Adipose_Subcutaneous	0.945587	APTX	intron_9_32984855_32985969	ENSG00000137074.20	0.896023
intron_17_31856865_31859101	0.252528	Brain_Hypothalamus	0.945587	COPRS	intron_17_30183884_30186120	ENSG00000172301.11	-1.14423
intron_22_50586639_50586843	0.252537	Brain_Hypothalamus	0.945587	CHKB-DT	intron_22_51025068_51025272	ENSG00000205559.5	-1.14421
intron_4_16759260_16898354	0.252585	Brain_Hypothalamus	0.945587	LDB2	intron_4_16760883_16899977	ENSG00000169744.13	1.14409
intron_9_131520193_131521346	0.252564	Brain_Hypothalamus	0.945587	POMT1	intron_9_134395580_134396733	ENSG00000130714.19	1.14414
intron_15_40459896_40461912	0.302308	Heart_Atrial_Appendage	0.945593	BAHD1	intron_15_40752095_40754111	ENSG00000140320.12	-1.0315
intron_15_40459896_40461915	0.302308	Heart_Atrial_Appendage	0.945593	BAHD1	intron_15_40752095_40754114	ENSG00000140320.12	1.0315
intron_1_36472686_36473435	0.3023	Heart_Atrial_Appendage	0.945593	CSF3R	intron_1_36938287_36939036	ENSG00000119535.19	-1.03151
intron_12_113288234_113288495	0.27923	Brain_Frontal_Cortex_BA9	0.945593	TPCN1	intron_12_113726039_113726300	ENSG00000186815.13	-1.08205
intron_12_113288234_113288758	0.27923	Brain_Frontal_Cortex_BA9	0.945593	TPCN1	intron_12_113726039_113726563	ENSG00000186815.13	1.08205
intron_12_124535611_124567308	0.279167	Brain_Frontal_Cortex_BA9	0.945593	NCOR2	intron_12_125020157_125051854	ENSG00000196498.14	1.08219
intron_16_11877580_11883015	0.279085	Brain_Frontal_Cortex_BA9	0.945593	GSPT1	intron_16_11971437_11976872	ENSG00000103342.13	-1.08238
intron_19_48095604_48098139	0.2791	Brain_Frontal_Cortex_BA9	0.945593	PLA2G4C	intron_19_48598861_48601396	ENSG00000105499.14	1.08234
intron_2_112021581_112022258	0.279248	Brain_Frontal_Cortex_BA9	0.945593	MERTK	intron_2_112779158_112779835	ENSG00000153208.18	-1.08201
intron_2_39299801_39307943	0.279096	Brain_Frontal_Cortex_BA9	0.945593	MAP4K3	intron_2_39526942_39535084	ENSG00000011566.15	-1.08235
intron_3_25461341_25501182	0.279197	Brain_Frontal_Cortex_BA9	0.945593	RARB	intron_3_25502832_25542673	ENSG00000077092.20	-1.08213
intron_3_42747373_42751936	0.27923	Brain_Frontal_Cortex_BA9	0.945593	CCDC13	intron_3_42788865_42793428	ENSG00000244607.7	-1.08205
intron_3_42747373_42751936	0.27923	Brain_Frontal_Cortex_BA9	0.945593	ENSG00000280571	intron_3_42788865_42793428	ENSG00000280571.2	-1.08205
intron_5_1053482_1056582	0.278947	Brain_Frontal_Cortex_BA9	0.945593	SLC12A7	intron_5_1053597_1056697	ENSG00000113504.21	-1.08269
intron_5_1053482_1057471	0.278947	Brain_Frontal_Cortex_BA9	0.945593	SLC12A7	intron_5_1053597_1057586	ENSG00000113504.21	1.08269
intron_5_132486373_132486557	0.278916	Brain_Frontal_Cortex_BA9	0.945593	IRF1	intron_5_131822065_131822249	ENSG00000125347.15	1.08276
intron_5_132824419_132824615	0.27923	Brain_Frontal_Cortex_BA9	0.945593	SHROOM1	intron_5_132160111_132160307	ENSG00000164403.15	1.08205
intron_5_178916710_178931237	0.279197	Brain_Frontal_Cortex_BA9	0.945593	ZFP2	intron_5_178343711_178358238	ENSG00000198939.8	-1.08213
intron_6_69790472_69796813	0.27904	Brain_Frontal_Cortex_BA9	0.945593	LMBRD1	intron_6_70500364_70506705	ENSG00000168216.13	1.08248
intron_10_120873923_120878353	0.366487	Ovary	0.945607	WDR11	intron_10_122633435_122637865	ENSG00000120008.16	0.903073
intron_10_125731925_125733404	0.367171	Ovary	0.945607	EDRF1	intron_10_127420494_127421973	ENSG00000107938.18	-0.901786
intron_10_14945189_14947525	0.367939	Ovary	0.945607	DCLRE1C	intron_10_14987188_14989524	ENSG00000152457.19	-0.900341
intron_10_58361401_58363609	0.367371	Ovary	0.945607	UBE2D1	intron_10_60121161_60123369	ENSG00000072401.15	0.901408
intron_10_5883167_5883969	0.366696	Ovary	0.945607	ANKRD16	intron_10_5925130_5925932	ENSG00000134461.16	0.902679
intron_11_123606798_123608659	0.36812	Ovary	0.945607	GRAMD1B	intron_11_123477506_123479367	ENSG00000023171.20	0.9
intron_11_3360565_3370975	0.365251	Ovary	0.945607	ZNF195	intron_11_3381795_3392205	ENSG00000005801.18	-0.905405
intron_11_551827_551903	0.366051	Ovary	0.945607	LRRC56	intron_11_551827_551903	ENSG00000161328.11	-0.903896
intron_11_65115081_65115476	0.366406	Ovary	0.945607	TM7SF2	intron_11_64882553_64882948	ENSG00000149809.17	0.903226
intron_11_65713848_65714495	0.367879	Ovary	0.945607	KAT5	intron_11_65481319_65481966	ENSG00000172977.13	0.900452
intron_11_67291746_67291991	0.366241	Ovary	0.945607	ANKRD13D	intron_11_67059217_67059462	ENSG00000172932.16	0.903537
intron_12_101901433_101908186	0.364685	Ovary	0.945607	DRAM1	intron_12_102295211_102301964	ENSG00000136048.14	-0.906475
intron_12_121245240_121248606	0.363811	Ovary	0.945607	CAMKK2	intron_12_121683043_121686409	ENSG00000110931.19	0.908127
intron_12_2581797_2582822	0.361972	Ovary	0.945607	CACNA1C	intron_12_2690963_2691988	ENSG00000151067.23	0.911615
intron_12_6492972_6493459	0.36674	Ovary	0.945607	MRPL51	intron_12_6602138_6602625	ENSG00000111639.8	-0.902597
intron_12_927263_929819	0.367809	Ovary	0.945607	RAD52	intron_12_1036429_1038985	ENSG00000002016.18	-0.900585
intron_14_105177027_105177692	0.367743	Ovary	0.945607	NUDT14	intron_14_105643364_105644029	ENSG00000183828.15	-0.900709
intron_14_20317974_20325539	0.363934	Ovary	0.945607	CCNB1IP1	intron_14_20786133_20793698	ENSG00000100814.18	0.907895
intron_14_23360281_23360555	0.362786	Ovary	0.945607	EFS	intron_14_23829490_23829764	ENSG00000100842.13	-0.91007
intron_14_50482416_50482652	0.364135	Ovary	0.945607	MAP4K5	intron_14_50949134_50949370	ENSG00000012983.12	-0.907514
intron_14_50482416_50485578	0.364135	Ovary	0.945607	MAP4K5	intron_14_50949134_50952296	ENSG00000012983.12	0.907514
intron_14_55580354_55601757	0.364223	Ovary	0.945607	KTN1	intron_14_56047072_56068475	ENSG00000126777.18	-0.907348
intron_14_69352170_69353332	0.366887	Ovary	0.945607	GALNT16	intron_14_69818887_69820049	ENSG00000100626.17	-0.90232
intron_14_73976015_73976324	0.365326	Ovary	0.945607	ENTPD5	intron_14_74442718_74443027	ENSG00000187097.13	0.905263
intron_15_40032237_40032757	0.364945	Ovary	0.945607	EIF2AK4	intron_15_40324438_40324958	ENSG00000128829.12	0.905983
intron_15_40032801_40034326	0.364945	Ovary	0.945607	EIF2AK4	intron_15_40325002_40326527	ENSG00000128829.12	-0.905983
intron_15_43398179_43400044	0.367455	Ovary	0.945607	TUBGCP4	intron_15_43690377_43692242	ENSG00000137822.13	-0.901252
intron_15_51453641_51455151	0.364848	Ovary	0.945607	DMXL2	intron_15_51745838_51747348	ENSG00000104093.14	0.906166
intron_15_58889554_58892897	0.367005	Ovary	0.945607	SLTM	intron_15_59181753_59185096	ENSG00000137776.17	-0.902098
intron_15_61890400_61907264	0.366666	Ovary	0.945607	VPS13C	intron_15_62182599_62199463	ENSG00000129003.19	0.902736
intron_15_90910292_90910501	0.362718	Ovary	0.945607	MAN2A2	intron_15_91453522_91453731	ENSG00000196547.15	-0.910198
intron_16_16009901_16014491	0.365777	Ovary	0.945607	ABCC1	intron_16_16103758_16108348	ENSG00000103222.20	-0.904412
intron_16_49789546_49855735	0.363034	Ovary	0.945607	ZNF423	intron_16_49823457_49889646	ENSG00000102935.12	-0.909598
intron_16_56509494_56509957	0.366019	Ovary	0.945607	BBS2	intron_16_56543406_56543869	ENSG00000125124.14	0.903955
intron_16_74918008_74921947	0.364754	Ovary	0.945607	WDR59	intron_16_74951906_74955845	ENSG00000103091.15	-0.906344
intron_17_15506986_15516419	0.364804	Ovary	0.945607	TVP23C	intron_17_15410300_15419733	ENSG00000175106.17	0.90625
intron_17_18167723_18169482	0.362298	Ovary	0.945607	MYO15A	intron_17_18071037_18072796	ENSG00000091536.20	-0.910995
intron_17_27643620_27645314	0.363854	Ovary	0.945607	LGALS9	intron_17_25970646_25972340	ENSG00000168961.17	-0.908046
intron_17_29578779_29581338	0.362641	Ovary	0.945607	GIT1	intron_17_27905797_27908356	ENSG00000108262.16	0.910345
intron_17_44110803_44117494	0.364191	Ovary	0.945607	HDAC5	intron_17_42188171_42194862	ENSG00000108840.16	0.907407
intron_17_48076178_48076865	0.367856	Ovary	0.945607	CBX1	intron_17_46153540_46154227	ENSG00000108468.15	-0.900497
intron_17_59112345_59154956	0.363302	Ovary	0.945607	SKA2	intron_17_57189706_57232317	ENSG00000182628.13	-0.909091
intron_17_63834800_63835412	0.363551	Ovary	0.945607	SMARCD2	intron_17_61912160_61912772	ENSG00000108604.18	-0.90862
intron_17_75574495_75574610	0.36812	Ovary	0.945607	LLGL2	intron_17_73570576_73570691	ENSG00000073350.14	0.9
intron_17_75602945_75603032	0.364191	Ovary	0.945607	MYO15B	intron_17_73599026_73599113	ENSG00000266714.11	0.907407
intron_17_75611658_75611886	0.364394	Ovary	0.945607	MYO15B	intron_17_73607739_73607967	ENSG00000266714.11	-0.907025
intron_17_75843519_75844221	0.367626	Ovary	0.945607	UNC13D	intron_17_73839600_73840302	ENSG00000092929.13	0.900929
intron_17_78787658_78796317	0.364331	Ovary	0.945607	USP36	intron_17_76783740_76792399	ENSG00000055483.20	-0.907143
intron_17_78787658_78798400	0.364331	Ovary	0.945607	USP36	intron_17_76783740_76794482	ENSG00000055483.20	-0.907143
intron_17_78792080_78796317	0.364331	Ovary	0.945607	USP36	intron_17_76788162_76792399	ENSG00000055483.20	-0.907143
intron_17_79075090_79077430	0.363074	Ovary	0.945607	ENGASE	intron_17_77071172_77073512	ENSG00000167280.17	0.909524
intron_18_12691487_12695254	0.362545	Ovary	0.945607	CEP76	intron_18_12691486_12695253	ENSG00000101624.11	-0.910526
intron_18_12699165_12699830	0.362545	Ovary	0.945607	CEP76	intron_18_12699164_12699829	ENSG00000101624.11	-0.910526
intron_18_12699203_12699830	0.362545	Ovary	0.945607	CEP76	intron_18_12699202_12699829	ENSG00000101624.11	0.910526
intron_18_63391076_63393409	0.367967	Ovary	0.945607	VPS4B	intron_18_61058309_61060642	ENSG00000119541.10	0.900288
intron_18_70121700_70127502	0.364284	Ovary	0.945607	RTTN	intron_18_67788936_67794738	ENSG00000176225.15	-0.907233
intron_18_724632_732834	0.364315	Ovary	0.945607	YES1	intron_18_724632_732834	ENSG00000176105.14	0.907173
intron_18_9136965_9182382	0.364885	Ovary	0.945607	ANKRD12	intron_18_9136963_9182380	ENSG00000101745.17	0.906096
intron_19_12694722_12696173	0.366008	Ovary	0.945607	FBXW9	intron_19_12805536_12806987	ENSG00000132004.13	0.903976
intron_19_1475258_1478774	0.366862	Ovary	0.945607	C19orf25	intron_19_1475257_1478773	ENSG00000119559.17	-0.902367
intron_19_1475514_1478774	0.366862	Ovary	0.945607	C19orf25	intron_19_1475513_1478773	ENSG00000119559.17	0.902367
intron_19_15769979_15770986	0.36812	Ovary	0.945607	CYP4F24P	intron_19_15880789_15881796	ENSG00000267594.5	0.9
intron_19_27746340_27793000	0.362446	Ovary	0.945607	LINC00662	intron_19_28237248_28283908	ENSG00000261824.8	-0.910714
intron_19_32602126_32604263	0.367879	Ovary	0.945607	ANKRD27	intron_19_33093032_33095169	ENSG00000105186.16	-0.900452
intron_19_33413643_33478046	0.367605	Ovary	0.945607	PEPD	intron_19_33904549_33968952	ENSG00000124299.16	-0.900969
intron_19_35907580_35907730	0.366256	Ovary	0.945607	TYROBP	intron_19_36398482_36398632	ENSG00000011600.12	0.903509
intron_19_35907762_35908168	0.366256	Ovary	0.945607	TYROBP	intron_19_36398664_36399070	ENSG00000011600.12	-0.903509
intron_19_46733875_46736823	0.362168	Ovary	0.945607	STRN4	intron_19_47237132_47240080	ENSG00000090372.15	0.911243
intron_19_48133097_48135680	0.365043	Ovary	0.945607	LIG1	intron_19_48636354_48638937	ENSG00000105486.15	0.905797
intron_19_51581517_51581787	0.366591	Ovary	0.945607	ZNF175	intron_19_52084770_52085040	ENSG00000105497.8	0.902878
intron_19_54431191_54435542	0.36287	Ovary	0.945607	TTYH1	intron_19_54942369_54946722	ENSG00000167614.14	-0.90991
intron_19_56601591_56613812	0.367037	Ovary	0.945607	ZNF71	intron_19_57112959_57125180	ENSG00000197951.10	-0.902038
intron_19_57604406_57605686	0.36742	Ovary	0.945607	ZNF530	intron_19_58115774_58117054	ENSG00000183647.11	-0.901316
intron_19_58415646_58416811	0.36779	Ovary	0.945607	ZNF584	intron_19_58927013_58928178	ENSG00000171574.19	-0.900621
intron_1_103573260_103573708	0.365171	Ovary	0.945607	AMY2B	intron_1_104115882_104116330	ENSG00000240038.7	0.905556
intron_1_112674729_112674832	0.3662	Ovary	0.945607	MOV10	intron_1_113217351_113217454	ENSG00000155363.19	0.903614
intron_1_112674729_112674848	0.3662	Ovary	0.945607	MOV10	intron_1_113217351_113217470	ENSG00000155363.19	-0.903614
intron_1_1321984_1323181	0.36342	Ovary	0.945607	INTS11	intron_1_1257364_1258561	ENSG00000127054.22	0.908867
intron_1_153760918_153761020	0.365033	Ovary	0.945607	INTS3	intron_1_153733394_153733496	ENSG00000143624.14	-0.905817
intron_1_153760918_153761570	0.365033	Ovary	0.945607	INTS3	intron_1_153733394_153734046	ENSG00000143624.14	0.905817
intron_1_15946316_15946935	0.367969	Ovary	0.945607	ZBTB17	intron_1_16272811_16273430	ENSG00000116809.12	0.900285
intron_1_161130847_161131006	0.362687	Ovary	0.945607	DEDD	intron_1_161100637_161100796	ENSG00000158796.17	0.910256
intron_1_161130847_161132391	0.362687	Ovary	0.945607	DEDD	intron_1_161100637_161102181	ENSG00000158796.17	0.910256
intron_1_21757783_21782824	0.365696	Ovary	0.945607	USP48	intron_1_22084276_22109317	ENSG00000090686.16	-0.904564
intron_1_226939591_226961377	0.366323	Ovary	0.945607	ENSG00000288674	intron_1_227127292_227149078	ENSG00000288674.1	0.903382
intron_1_226940399_226961377	0.366323	Ovary	0.945607	COQ8A	intron_1_227128100_227149078	ENSG00000163050.18	0.903382
intron_1_231818517_231958828	0.36812	Ovary	0.945607	DISC1	intron_1_231954263_232094574	ENSG00000162946.23	-0.9
intron_1_236243495_236249885	0.362907	Ovary	0.945607	ERO1B	intron_1_236406795_236413185	ENSG00000086619.15	-0.909839
intron_1_27897707_27906928	0.364331	Ovary	0.945607	RPA2	intron_1_28224218_28233439	ENSG00000117748.10	-0.907143
intron_1_31911826_31915895	0.366164	Ovary	0.945607	PTP4A2	intron_1_32377427_32381496	ENSG00000184007.22	-0.903683
intron_1_94983633_95027129	0.364419	Ovary	0.945607	ALG14	intron_1_95449189_95492685	ENSG00000172339.10	-0.906977
intron_1_9744005_9744395	0.363355	Ovary	0.945607	CLSTN1	intron_1_9804063_9804453	ENSG00000171603.18	-0.90899
intron_20_2652931_2653279	0.365293	Ovary	0.945607	NOP56	intron_20_2633577_2633925	ENSG00000101361.17	-0.905325
intron_20_44972158_44978443	0.363498	Ovary	0.945607	STK4	intron_20_43600799_43607084	ENSG00000101109.13	0.90872
intron_21_32700105_32701961	0.366898	Ovary	0.945607	SYNJ1	intron_21_34072415_34074271	ENSG00000159082.18	0.902299
intron_21_46126541_46131954	0.367721	Ovary	0.945607	COL6A2	intron_21_47546455_47551868	ENSG00000142173.17	-0.90075
intron_22_23392833_23393926	0.367464	Ovary	0.945607	ENSG00000290920	intron_22_23735020_23736113	ENSG00000290920.1	-0.901235
intron_22_38752665_38755763	0.362641	Ovary	0.945607	SUN2	intron_22_39148670_39151768	ENSG00000100242.16	-0.910345
intron_2_101262691_101264845	0.364191	Ovary	0.945607	CNOT11	intron_2_101879153_101881307	ENSG00000158435.8	-0.907407
intron_2_111208661_111208756	0.364323	Ovary	0.945607	MIR4435-2HG	intron_2_111966238_111966333	ENSG00000172965.17	0.907159
intron_2_127292846_127293513	0.366275	Ovary	0.945607	ERCC3	intron_2_128050422_128051089	ENSG00000163161.14	0.903472
intron_2_130143313_130144747	0.36812	Ovary	0.945607	CCDC74B	intron_2_130900886_130902320	ENSG00000152076.19	0.9
intron_2_130182452_130182627	0.364331	Ovary	0.945607	MZT2B	intron_2_130940025_130940200	ENSG00000152082.15	-0.907143
intron_2_130182452_130190469	0.364331	Ovary	0.945607	MZT2B	intron_2_130940025_130948042	ENSG00000152082.15	0.907143
intron_2_171058197_171061081	0.366644	Ovary	0.945607	TLK1	intron_2_171914707_171917591	ENSG00000198586.14	0.902778
intron_2_190670459_190673101	0.36812	Ovary	0.945607	NAB1	intron_2_191535185_191537827	ENSG00000138386.17	0.9
intron_2_190920248_190921024	0.362969	Ovary	0.945607	GLS	intron_2_191784974_191785750	ENSG00000115419.14	-0.909722
intron_2_196780662_196784857	0.366989	Ovary	0.945607	GTF3C3	intron_2_197645386_197649581	ENSG00000119041.11	-0.902128
intron_2_201381218_201384111	0.36364	Ovary	0.945607	TRAK2	intron_2_202245941_202248834	ENSG00000115993.13	-0.908451
intron_2_27085297_27085678	0.366232	Ovary	0.945607	EMILIN1	intron_2_27308165_27308546	ENSG00000138080.14	0.903553
intron_2_44715353_44743622	0.363743	Ovary	0.945607	CAMKMT	intron_2_44942492_44970761	ENSG00000143919.15	0.908257
intron_2_61145196_61163052	0.365407	Ovary	0.945607	C2orf74	intron_2_61372331_61390187	ENSG00000237651.8	0.905109
intron_2_71539239_71551041	0.364191	Ovary	0.945607	DYSF	intron_2_71766369_71778171	ENSG00000135636.16	-0.907407
intron_2_73850513_73853035	0.365293	Ovary	0.945607	STAMBP	intron_2_74077640_74080162	ENSG00000124356.17	0.905325
intron_3_100311877_100316099	0.36742	Ovary	0.945607	TBC1D23	intron_3_100030721_100034943	ENSG00000036054.13	-0.901316
intron_3_121718501_121719646	0.365352	Ovary	0.945607	GOLGB1	intron_3_121437348_121438493	ENSG00000173230.17	-0.905213
intron_3_121718501_121722262	0.365352	Ovary	0.945607	GOLGB1	intron_3_121437348_121441109	ENSG00000173230.17	-0.905213
intron_3_122759360_122768701	0.36812	Ovary	0.945607	HSPBAP1	intron_3_122478207_122487548	ENSG00000169087.11	-0.9
intron_3_139383435_139389469	0.36362	Ovary	0.945607	COPB2	intron_3_139102277_139108311	ENSG00000184432.11	-0.908488
intron_3_15601894_15635424	0.366727	Ovary	0.945607	BTD	intron_3_15643401_15676931	ENSG00000169814.17	0.902622
intron_3_28331950_28332369	0.364583	Ovary	0.945607	AZI2	intron_3_28373441_28373860	ENSG00000163512.14	-0.906667
intron_3_28331954_28332369	0.364583	Ovary	0.945607	AZI2	intron_3_28373445_28373860	ENSG00000163512.14	0.906667
intron_3_44338834_44354739	0.364419	Ovary	0.945607	TCAIM	intron_3_44380326_44396231	ENSG00000179152.20	-0.906977
intron_3_56558910_56559569	0.362614	Ovary	0.945607	CCDC66	intron_3_56592938_56593597	ENSG00000180376.17	-0.910395
intron_3_56564125_56565134	0.365777	Ovary	0.945607	CCDC66	intron_3_56598153_56599162	ENSG00000180376.17	-0.904412
intron_3_61042099_61200617	0.36812	Ovary	0.945607	FHIT	intron_3_61027771_61186291	ENSG00000189283.10	0.9
intron_3_69033704_69035023	0.362641	Ovary	0.945607	TMF1	intron_3_69082855_69084174	ENSG00000144747.17	-0.910345
intron_3_81649921_81670838	0.367443	Ovary	0.945607	GBE1	intron_3_81699072_81719989	ENSG00000114480.13	0.901274
intron_4_121807622_121809834	0.365043	Ovary	0.945607	EXOSC9	intron_4_122728777_122730989	ENSG00000123737.13	0.905797
intron_4_121807622_121809967	0.365043	Ovary	0.945607	EXOSC9	intron_4_122728777_122731122	ENSG00000123737.13	-0.905797
intron_4_13577631_13579928	0.368132	Ovary	0.945607	BOD1L1	intron_4_13579255_13581552	ENSG00000038219.13	0.899979
intron_4_173531078_173533913	0.367142	Ovary	0.945607	HAND2-AS1	intron_4_174452229_174455064	ENSG00000237125.13	0.901841
intron_4_186167096_186167181	0.362839	Ovary	0.945607	FAM149A	intron_4_187088250_187088335	ENSG00000109794.14	-0.909968
intron_4_186167096_186167184	0.362839	Ovary	0.945607	FAM149A	intron_4_187088250_187088338	ENSG00000109794.14	-0.909968
intron_4_186167262_186171914	0.362839	Ovary	0.945607	FAM149A	intron_4_187088416_187093068	ENSG00000109794.14	0.909968
intron_4_1955849_1955983	0.363448	Ovary	0.945607	NSD2	intron_4_1957576_1957710	ENSG00000109685.19	-0.908815
intron_4_42485668_42503450	0.366684	Ovary	0.945607	ATP8A1	intron_4_42487685_42505467	ENSG00000124406.17	-0.902703
intron_5_14769191_14871352	0.367842	Ovary	0.945607	ANKH	intron_5_14769300_14871461	ENSG00000154122.14	0.900524
intron_5_1599827_1602691	0.364115	Ovary	0.945607	ENSG00000291079	intron_5_1599942_1602806	ENSG00000291079.1	0.907552
intron_5_1599827_1602691	0.364115	Ovary	0.945607	PDCD6P1	intron_5_1599942_1602806	ENSG00000188002.13	0.907552
intron_5_163505749_163512002	0.367321	Ovary	0.945607	MAT2B	intron_5_162932755_162939008	ENSG00000038274.18	-0.901504
intron_5_169583889_169588394	0.366288	Ovary	0.945607	SPDL1	intron_5_169010893_169015398	ENSG00000040275.17	0.903448
intron_5_178225429_178229940	0.364373	Ovary	0.945607	PHYKPL	intron_5_177652430_177656941	ENSG00000175309.15	0.907063
intron_5_50668125_50750151	0.365305	Ovary	0.945607	PARP8	intron_5_49963959_50045985	ENSG00000151883.19	0.905303
intron_5_65647182_65650810	0.367371	Ovary	0.945607	TRAPPC13	intron_5_64943009_64946637	ENSG00000113597.18	-0.901408
intron_6_135430000_135431208	0.367427	Ovary	0.945607	AHI1	intron_6_135751138_135752346	ENSG00000135541.22	0.901304
intron_6_143495847_143497389	0.363983	Ovary	0.945607	FUCA2	intron_6_143816984_143818526	ENSG00000001036.14	-0.907801
intron_6_149802369_149810616	0.366673	Ovary	0.945607	PCMT1	intron_6_150123505_150131752	ENSG00000120265.21	-0.902724
intron_6_149802416_149810616	0.366673	Ovary	0.945607	PCMT1	intron_6_150123552_150131752	ENSG00000120265.21	0.902724
intron_6_161153499_161154149	0.365012	Ovary	0.945607	AGPAT4	intron_6_161574531_161575181	ENSG00000026652.15	-0.905856
intron_6_27389075_27399442	0.367623	Ovary	0.945607	ZNF391	intron_6_27356854_27367221	ENSG00000124613.9	-0.900936
intron_6_42617338_42632552	0.367435	Ovary	0.945607	UBR2	intron_6_42585076_42600290	ENSG00000024048.11	-0.901288
intron_6_7240602_7246424	0.36593	Ovary	0.945607	RREB1	intron_6_7240835_7246657	ENSG00000124782.21	0.904123
intron_7_102600388_102605858	0.36308	Ovary	0.945607	RASA4	intron_7_102240835_102246305	ENSG00000105808.19	-0.909513
intron_7_105877257_105878207	0.362446	Ovary	0.945607	CDHR3	intron_7_105517703_105518653	ENSG00000128536.16	0.910714
intron_7_105911241_105912483	0.366624	Ovary	0.945607	CDHR3	intron_7_105551687_105552929	ENSG00000128536.16	-0.902814
intron_7_107153251_107156984	0.367826	Ovary	0.945607	PRKAR2B	intron_7_106793696_106797429	ENSG00000005249.14	-0.900553
intron_7_150685785_150687052	0.364649	Ovary	0.945607	GIMAP2	intron_7_150382873_150384140	ENSG00000106560.11	0.906542
intron_7_151036649_151037241	0.365348	Ovary	0.945607	ABCB8	intron_7_150733736_150734328	ENSG00000197150.13	-0.905222
intron_7_23152209_23155991	0.364915	Ovary	0.945607	KLHL7	intron_7_23191828_23195610	ENSG00000122550.18	-0.90604
intron_7_23152209_23165698	0.364915	Ovary	0.945607	KLHL7	intron_7_23191828_23205317	ENSG00000122550.18	0.90604
intron_7_30457042_30459901	0.366964	Ovary	0.945607	NOD1	intron_7_30496658_30499517	ENSG00000106100.11	-0.902174
intron_7_30584808_30585330	0.365974	Ovary	0.945607	GARS1-DT	intron_7_30624424_30624946	ENSG00000196295.13	0.90404
intron_7_45745048_45747215	0.363546	Ovary	0.945607	ENSG00000291207	intron_7_45784647_45786814	ENSG00000291207.1	-0.908629
intron_7_45745048_45747215	0.363546	Ovary	0.945607	SEPTIN7P2	intron_7_45784647_45786814	ENSG00000214765.11	-0.908629
intron_7_872562_873215	0.364191	Ovary	0.945607	SUN1	intron_7_912199_912852	ENSG00000164828.18	-0.907407
intron_8_142315092_142318544	0.365063	Ovary	0.945607	TSNARE1	intron_8_143396453_143399905	ENSG00000171045.16	-0.905759
intron_8_143380783_143381268	0.364624	Ovary	0.945607	RHPN1	intron_8_144462953_144463438	ENSG00000158106.14	0.90659
intron_8_18014036_18014584	0.365216	Ovary	0.945607	PCM1	intron_8_17871545_17872093	ENSG00000078674.20	0.90547
intron_8_18014840_18025361	0.364162	Ovary	0.945607	PCM1	intron_8_17872349_17882870	ENSG00000078674.20	-0.907463
intron_8_38246300_38247713	0.367502	Ovary	0.945607	DDHD2	intron_8_38103818_38105231	ENSG00000085788.14	-0.901163
intron_8_54142786_54147382	0.362386	Ovary	0.945607	MRPL15	intron_8_55055346_55059942	ENSG00000137547.9	-0.910828
intron_8_55813118_55824581	0.362969	Ovary	0.945607	TGS1	intron_8_56725677_56737140	ENSG00000137574.11	0.909722
intron_9_114592652_114597570	0.363302	Ovary	0.945607	ATP6V1G1	intron_9_117354932_117359850	ENSG00000136888.8	0.909091
intron_9_125149921_125153533	0.362317	Ovary	0.945607	PPP6C	intron_9_127912200_127915812	ENSG00000119414.12	-0.910959
intron_9_127405565_127407436	0.364258	Ovary	0.945607	SLC2A8	intron_9_130167844_130169715	ENSG00000136856.18	0.907282
intron_9_136218808_136218994	0.362317	Ovary	0.945607	QSOX2	intron_9_139110654_139110840	ENSG00000165661.18	-0.910959
intron_9_96972948_97013259	0.366153	Ovary	0.945607	MFSD14CP	intron_9_99735230_99775541	ENSG00000290770.1	0.903704
intron_9_96972948_97013259	0.366153	Ovary	0.945607	MFSD14CP	intron_9_99735230_99775541	ENSG00000196312.16	0.903704
intron_6_75663518_75666712	0.383629	smultixcan	0.945609	SENP6	intron_6_76373234_76376428	ENSG00000112701.18	0.406483
intron_13_20028064_20031319	0.3807	Cells_EBV-transformed_lymphocytes	0.945611	ZMYM2	intron_13_20602204_20605459	ENSG00000121741.17	0.876607
intron_2_27669387_27675532	0.383638	smultixcan	0.945613	SLC4A1AP	intron_2_27892254_27898399	ENSG00000163798.14	0.871212
intron_1_11748610_11750077	0.253827	Brain_Anterior_cingulate_cortex_BA24	0.945621	AGTRAP	intron_1_11808667_11810134	ENSG00000177674.16	-1.1411
intron_16_86552292_86554645	0.296913	Small_Intestine_Terminal_Ileum	0.945626	MTHFSD	intron_16_86585898_86588251	ENSG00000103248.19	1.04308
intron_8_42542155_42546469	0.296885	Small_Intestine_Terminal_Ileum	0.945626	SMIM19	intron_8_42397298_42401612	ENSG00000176209.12	1.04314
intron_10_3165527_3166229	0.322853	Artery_Tibial	0.945629	PITRM1	intron_10_3207719_3208421	ENSG00000107959.17	-0.988613
intron_10_68404844_68407186	0.322249	Artery_Tibial	0.945629	RUFY2	intron_10_70164601_70166943	ENSG00000204130.14	-0.989848
intron_12_122519029_122520504	0.324427	Artery_Tibial	0.945629	RSRC2	intron_12_123003576_123005051	ENSG00000111011.18	-0.985401
intron_12_122519051_122520504	0.324427	Artery_Tibial	0.945629	RSRC2	intron_12_123003598_123005051	ENSG00000111011.18	-0.985401
intron_12_14883047_14884213	0.323985	Artery_Tibial	0.945629	MGP	intron_12_15035981_15037147	ENSG00000111341.10	0.986301
intron_12_26957743_26960515	0.324315	Artery_Tibial	0.945629	FGFR1OP2	intron_12_27110676_27113448	ENSG00000111790.14	-0.98563
intron_12_49005543_49013062	0.324324	Artery_Tibial	0.945629	PRKAG1	intron_12_49399326_49406845	ENSG00000181929.13	-0.985611
intron_12_57093195_57093407	0.324405	Artery_Tibial	0.945629	NAB2	intron_12_57486978_57487190	ENSG00000166886.13	-0.985447
intron_13_52180654_52186683	0.323123	Artery_Tibial	0.945629	MRPS31P5	intron_13_52754789_52760818	ENSG00000291010.1	-0.98806
intron_14_23562066_23562288	0.322884	Artery_Tibial	0.945629	AP1G2	intron_14_24031275_24031497	ENSG00000213983.12	0.98855
intron_15_72716850_72722789	0.323841	Artery_Tibial	0.945629	BBS4	intron_15_73009191_73015130	ENSG00000140463.14	0.986595
intron_15_79907684_79923452	0.324362	Artery_Tibial	0.945629	ST20-MTHFS	intron_15_80200026_80215794	ENSG00000259332.3	-0.985533
intron_15_79907684_79923452	0.324362	Artery_Tibial	0.945629	ST20	intron_15_80200026_80215794	ENSG00000180953.11	-0.985533
intron_15_85090915_85091044	0.321812	Artery_Tibial	0.945629	PDE8A	intron_15_85634146_85634275	ENSG00000073417.15	0.990741
intron_15_90957503_90957604	0.323132	Artery_Tibial	0.945629	RCCD1	intron_15_91500733_91500834	ENSG00000166965.13	-0.988042
intron_16_28487541_28487662	0.324427	Artery_Tibial	0.945629	CLN3	intron_16_28498862_28498983	ENSG00000188603.22	0.985401
intron_16_28487541_28487662	0.324427	Artery_Tibial	0.945629	ENSG00000261832	intron_16_28498862_28498983	ENSG00000261832.6	0.985401
intron_16_30359841_30364900	0.323985	Artery_Tibial	0.945629	TBC1D10B	intron_16_30371162_30376221	ENSG00000169221.14	-0.986301
intron_16_56439496_56439657	0.321743	Artery_Tibial	0.945629	NUDT21	intron_16_56473408_56473569	ENSG00000167005.14	0.990881
intron_16_67827375_67827473	0.321638	Artery_Tibial	0.945629	TSNAXIP1	intron_16_67861278_67861376	ENSG00000102904.15	-0.991098
intron_16_67827579_67827753	0.321638	Artery_Tibial	0.945629	TSNAXIP1	intron_16_67861482_67861656	ENSG00000102904.15	0.991098
intron_16_8624118_8625496	0.3232	Artery_Tibial	0.945629	METTL22	intron_16_8717975_8719353	ENSG00000067365.15	-0.987903
intron_17_19347173_19347269	0.322199	Artery_Tibial	0.945629	B9D1	intron_17_19250486_19250582	ENSG00000108641.20	0.98995
intron_17_29121211_29121547	0.322174	Artery_Tibial	0.945629	MYO18A	intron_17_27448229_27448565	ENSG00000196535.20	0.99
intron_17_48936242_48937020	0.32448	Artery_Tibial	0.945629	SNF8	intron_17_47013604_47014382	ENSG00000159210.10	0.985294
intron_17_48936933_48937020	0.32448	Artery_Tibial	0.945629	SNF8	intron_17_47014295_47014382	ENSG00000159210.10	-0.985294
intron_17_49622876_49668027	0.32281	Artery_Tibial	0.945629	SPOP	intron_17_47700238_47745389	ENSG00000121067.19	0.988701
intron_17_59735473_59738837	0.32372	Artery_Tibial	0.945629	VMP1	intron_17_57812834_57816198	ENSG00000062716.13	0.986842
intron_17_82183932_82188219	0.322994	Artery_Tibial	0.945629	CCDC57	intron_17_80141808_80146095	ENSG00000176155.21	0.988324
intron_19_10565034_10565717	0.323183	Artery_Tibial	0.945629	KRI1	intron_19_10675710_10676393	ENSG00000129347.21	-0.987937
intron_19_36925258_36931553	0.32448	Artery_Tibial	0.945629	ZNF568	intron_19_37416160_37422455	ENSG00000198453.15	0.985294
intron_19_43497876_43501734	0.323037	Artery_Tibial	0.945629	PHLDB3	intron_19_44002028_44005886	ENSG00000176531.11	-0.988235
intron_19_45638873_45639357	0.322753	Artery_Tibial	0.945629	EML2	intron_19_46142131_46142615	ENSG00000125746.18	0.988817
intron_19_45638873_45641641	0.322753	Artery_Tibial	0.945629	EML2	intron_19_46142131_46144899	ENSG00000125746.18	-0.988817
intron_19_48133097_48133981	0.32258	Artery_Tibial	0.945629	LIG1	intron_19_48636354_48637238	ENSG00000105486.15	-0.98917
intron_19_50377870_50378522	0.324427	Artery_Tibial	0.945629	NR1H2	intron_19_50881127_50881779	ENSG00000131408.15	0.985401
intron_19_57922629_57925623	0.324175	Artery_Tibial	0.945629	ZNF418	intron_19_58433997_58436991	ENSG00000196724.13	0.985915
intron_1_150577491_150578244	0.323868	Artery_Tibial	0.945629	MCL1	intron_1_150549967_150550720	ENSG00000143384.14	0.986541
intron_1_150578491_150578843	0.323868	Artery_Tibial	0.945629	MCL1	intron_1_150550967_150551319	ENSG00000143384.14	-0.986541
intron_1_1817875_1825397	0.322663	Artery_Tibial	0.945629	GNB1	intron_1_1749314_1756836	ENSG00000078369.19	-0.989001
intron_1_32791254_32797592	0.32394	Artery_Tibial	0.945629	YARS1	intron_1_33256855_33263193	ENSG00000134684.13	-0.986395
intron_1_36180067_36180248	0.322023	Artery_Tibial	0.945629	MAP7D1	intron_1_36645668_36645849	ENSG00000116871.16	-0.99031
intron_20_35675202_35680737	0.324317	Artery_Tibial	0.945629	NFS1	intron_20_34263124_34268659	ENSG00000244005.13	-0.985625
intron_20_9473365_9476717	0.324349	Artery_Tibial	0.945629	PLCB4	intron_20_9454012_9457364	ENSG00000101333.19	0.98556
intron_20_9473365_9503958	0.324349	Artery_Tibial	0.945629	PLCB4	intron_20_9454012_9484605	ENSG00000101333.19	-0.98556
intron_22_32493281_32495493	0.323558	Artery_Tibial	0.945629	FBXO7	intron_22_32889268_32891480	ENSG00000100225.18	-0.987173
intron_22_38169467_38181784	0.323141	Artery_Tibial	0.945629	PLA2G6	intron_22_38565474_38577791	ENSG00000184381.20	0.988024
intron_2_111208661_111208756	0.322294	Artery_Tibial	0.945629	MIR4435-2HG	intron_2_111966238_111966333	ENSG00000172965.17	0.989754
intron_2_127051243_127057473	0.324012	Artery_Tibial	0.945629	BIN1	intron_2_127808819_127815049	ENSG00000136717.15	0.986247
intron_2_170836883_170842569	0.32394	Artery_Tibial	0.945629	GAD1	intron_2_171693393_171699079	ENSG00000128683.14	-0.986395
intron_2_231288721_231291353	0.32171	Artery_Tibial	0.945629	ARMC9	intron_2_232153434_232156066	ENSG00000135931.19	0.99095
intron_2_46905594_46907810	0.322194	Artery_Tibial	0.945629	MCFD2	intron_2_47132733_47134949	ENSG00000180398.13	-0.989959
intron_2_61311687_61311784	0.322174	Artery_Tibial	0.945629	USP34	intron_2_61538822_61538919	ENSG00000115464.15	0.99
intron_2_86217110_86219970	0.323347	Artery_Tibial	0.945629	REEP1	intron_2_86444233_86447093	ENSG00000068615.20	-0.987603
intron_3_12941865_12967387	0.323871	Artery_Tibial	0.945629	IQSEC1	intron_3_12983365_13008887	ENSG00000144711.17	-0.986534
intron_3_134552012_134559150	0.323845	Artery_Tibial	0.945629	CEP63	intron_3_134270854_134277992	ENSG00000182923.20	0.986587
intron_3_158098284_158099860	0.321812	Artery_Tibial	0.945629	SHOX2	intron_3_157816073_157817649	ENSG00000168779.21	-0.990741
intron_3_158098320_158099860	0.321812	Artery_Tibial	0.945629	SHOX2	intron_3_157816109_157817649	ENSG00000168779.21	0.990741
intron_3_158571347_158592434	0.323351	Artery_Tibial	0.945629	MLF1	intron_3_158289136_158310223	ENSG00000178053.21	0.987594
intron_3_196561491_196566890	0.324324	Artery_Tibial	0.945629	WDR53	intron_3_196288362_196293761	ENSG00000185798.8	-0.985611
intron_3_4652218_4658124	0.323845	Artery_Tibial	0.945629	ITPR1	intron_3_4693902_4699808	ENSG00000150995.21	0.986586
intron_3_48247677_48260813	0.323398	Artery_Tibial	0.945629	ZNF589	intron_3_48289167_48302303	ENSG00000164048.14	0.9875
intron_3_52470907_52471291	0.322779	Artery_Tibial	0.945629	NISCH	intron_3_52504923_52505307	ENSG00000010322.16	0.988764
intron_3_52470907_52471814	0.322779	Artery_Tibial	0.945629	NISCH	intron_3_52504923_52505830	ENSG00000010322.16	-0.988764
intron_3_52471488_52471814	0.322779	Artery_Tibial	0.945629	NISCH	intron_3_52505504_52505830	ENSG00000010322.16	0.988764
intron_4_107990064_108009759	0.323942	Artery_Tibial	0.945629	HADH	intron_4_108911220_108930915	ENSG00000138796.18	-0.98639
intron_4_113348308_113350228	0.322102	Artery_Tibial	0.945629	ANK2	intron_4_114269464_114271384	ENSG00000145362.21	-0.990148
intron_4_2926112_2928171	0.321932	Artery_Tibial	0.945629	ADD1	intron_4_2927839_2929898	ENSG00000087274.19	0.990495
intron_4_2926675_2928171	0.322039	Artery_Tibial	0.945629	ADD1	intron_4_2928402_2929898	ENSG00000087274.19	-0.990277
intron_4_37977529_38014509	0.322968	Artery_Tibial	0.945629	TBC1D1	intron_4_37979150_38016130	ENSG00000065882.18	-0.988377
intron_4_67474978_67489967	0.324307	Artery_Tibial	0.945629	CENPC	intron_4_68340696_68355685	ENSG00000145241.11	-0.985646
intron_5_138561789_138566626	0.323985	Artery_Tibial	0.945629	HSPA9	intron_5_137897478_137902315	ENSG00000113013.16	0.986301
intron_5_177136030_177191884	0.323053	Artery_Tibial	0.945629	NSD1	intron_5_176563031_176618885	ENSG00000165671.22	0.988203
intron_5_36227565_36241499	0.322354	Artery_Tibial	0.945629	NADK2	intron_5_36227667_36241601	ENSG00000152620.13	-0.989632
intron_5_37396570_37437922	0.321583	Artery_Tibial	0.945629	WDR70	intron_5_37396672_37438024	ENSG00000082068.9	0.991211
intron_6_17898180_17987054	0.324216	Artery_Tibial	0.945629	KIF13A	intron_6_17898411_17987285	ENSG00000137177.20	-0.985831
intron_6_17951429_17987054	0.322558	Artery_Tibial	0.945629	KIF13A	intron_6_17951660_17987285	ENSG00000137177.20	0.989214
intron_6_47609304_47612473	0.324273	Artery_Tibial	0.945629	CD2AP	intron_6_47577040_47580209	ENSG00000198087.7	0.985715
intron_6_87508596_87509041	0.323835	Artery_Tibial	0.945629	ENSG00000213204	intron_6_88218314_88218759	ENSG00000213204.8	-0.986607
intron_6_87508596_87509041	0.323835	Artery_Tibial	0.945629	SLC35A1	intron_6_88218314_88218759	ENSG00000164414.19	-0.986607
intron_6_96603772_96604750	0.323806	Artery_Tibial	0.945629	FHL5	intron_6_97051648_97052626	ENSG00000112214.11	-0.986667
intron_6_96604924_96605902	0.323806	Artery_Tibial	0.945629	FHL5	intron_6_97052800_97053778	ENSG00000112214.11	0.986667
intron_7_66480448_66481541	0.323436	Artery_Tibial	0.945629	ENSG00000244510	intron_7_65945435_65946528	ENSG00000244510.2	0.987421
intron_7_66480448_66481541	0.323436	Artery_Tibial	0.945629	LINC00174	intron_7_65945435_65946528	ENSG00000179406.10	0.987421
intron_7_73687095_73690916	0.324324	Artery_Tibial	0.945629	BUD23	intron_7_73101425_73105246	ENSG00000071462.13	-0.985611
intron_7_73693669_73693992	0.324324	Artery_Tibial	0.945629	BUD23	intron_7_73107999_73108322	ENSG00000071462.13	0.985611
intron_7_73694050_73697605	0.324324	Artery_Tibial	0.945629	BUD23	intron_7_73108380_73111935	ENSG00000071462.13	0.985611
intron_8_130236994_130358017	0.324384	Artery_Tibial	0.945629	ASAP1	intron_8_131249240_131370263	ENSG00000153317.15	0.98549
intron_8_69493125_69495765	0.321812	Artery_Tibial	0.945629	SULF1	intron_8_70405360_70408000	ENSG00000137573.14	-0.990741
intron_9_122152408_122159627	0.324427	Artery_Tibial	0.945629	NDUFA8	intron_9_124914687_124921906	ENSG00000119421.7	-0.985401
intron_9_133154261_133155178	0.323072	Artery_Tibial	0.945629	GBGT1	intron_9_136029648_136030565	ENSG00000148288.13	-0.988166
intron_9_133155312_133155901	0.323072	Artery_Tibial	0.945629	ENSG00000285245	intron_9_136030699_136031288	ENSG00000285245.1	-0.988166
intron_9_133155312_133155901	0.323072	Artery_Tibial	0.945629	GBGT1	intron_9_136030699_136031288	ENSG00000148288.13	-0.988166
intron_9_97292675_97293947	0.323856	Artery_Tibial	0.945629	STRA6LP	intron_9_100054957_100056229	ENSG00000254633.2	-0.986565
intron_9_97292675_97293947	0.323856	Artery_Tibial	0.945629	SUGT1P4-STRA6LP	intron_9_100054957_100056229	ENSG00000254876.5	-0.986565
intron_10_124682379_124696158	0.40171	Liver	0.945631	ENSG00000258539	intron_10_126370948_126384727	ENSG00000258539.1	0.838571
intron_10_124682379_124696158	0.40171	Liver	0.945631	FAM53B	intron_10_126370948_126384727	ENSG00000189319.14	0.838571
intron_12_49106746_49106961	0.401672	Liver	0.945631	LMBR1L	intron_12_49500529_49500744	ENSG00000139636.16	0.838639
intron_17_82019694_82019858	0.401746	Liver	0.945631	CENPX	intron_17_79977570_79977734	ENSG00000169689.15	0.838506
intron_2_43942803_43943687	0.401745	Liver	0.945631	LRPPRC	intron_2_44169942_44170826	ENSG00000138095.20	0.838509
intron_12_47748152_47748454	0.26485	Heart_Left_Ventricle	0.945631	RAPGEF3	intron_12_48141935_48142237	ENSG00000079337.16	1.115
intron_2_28310153_28338450	0.264869	Heart_Left_Ventricle	0.945631	BABAM2	intron_2_28533020_28561317	ENSG00000158019.21	-1.11496
intron_4_99347846_99352658	0.26485	Heart_Left_Ventricle	0.945631	ADH1C	intron_4_100269003_100273815	ENSG00000248144.6	-1.115
intron_12_91172868_91178342	0.325941	Testis	0.945633	DCN	intron_12_91566645_91572119	ENSG00000011465.18	0.982323
intron_14_91942961_91946711	0.325906	Testis	0.945633	FBLN5	intron_14_92409305_92413055	ENSG00000140092.16	0.982394
intron_17_7582531_7582876	0.325965	Testis	0.945633	ENSG00000233223	intron_17_7485849_7486194	ENSG00000233223.5	0.982273
intron_5_141934586_141937198	0.325967	Testis	0.945633	DELE1	intron_5_141314151_141316763	ENSG00000081791.9	-0.98227
intron_10_70140141_70145421	0.352205	Breast_Mammary_Tissue	0.945635	TYSND1	intron_10_71899897_71905177	ENSG00000156521.14	0.93032
intron_10_87331096_87336786	0.352339	Breast_Mammary_Tissue	0.945635	NUTM2A-AS1	intron_10_89090853_89096543	ENSG00000223482.10	-0.930061
intron_12_104021491_104049895	0.352191	Breast_Mammary_Tissue	0.945635	GLT8D2	intron_12_104415269_104443673	ENSG00000120820.13	0.930348
intron_15_38253217_38299373	0.352404	Breast_Mammary_Tissue	0.945635	SPRED1	intron_15_38545418_38591574	ENSG00000166068.13	0.929936
intron_15_79889354_79897161	0.351957	Breast_Mammary_Tissue	0.945635	MTHFS	intron_15_80181696_80189503	ENSG00000136371.11	-0.930801
intron_15_88468024_88472236	0.352061	Breast_Mammary_Tissue	0.945635	MRPS11	intron_15_89011255_89015467	ENSG00000181991.16	-0.930599
intron_15_88468024_88475110	0.352061	Breast_Mammary_Tissue	0.945635	MRPS11	intron_15_89011255_89018341	ENSG00000181991.16	0.930599
intron_16_25126126_25128475	0.352041	Breast_Mammary_Tissue	0.945635	LCMT1	intron_16_25137447_25139796	ENSG00000205629.12	-0.930638
intron_16_70475493_70475648	0.351901	Breast_Mammary_Tissue	0.945635	FCSK	intron_16_70509396_70509551	ENSG00000157353.17	-0.930909
intron_16_70476334_70478272	0.351901	Breast_Mammary_Tissue	0.945635	FCSK	intron_16_70510237_70512175	ENSG00000157353.17	-0.930909
intron_19_49101471_49104634	0.352419	Breast_Mammary_Tissue	0.945635	SNRNP70	intron_19_49604728_49607891	ENSG00000104852.15	0.929907
intron_1_222715800_222718925	0.352084	Breast_Mammary_Tissue	0.945635	BROX	intron_1_222889142_222892267	ENSG00000162819.12	-0.930556
intron_1_63648652_63651669	0.352084	Breast_Mammary_Tissue	0.945635	PGM1	intron_1_64114323_64117340	ENSG00000079739.17	-0.930556
intron_2_96015325_96021125	0.352296	Breast_Mammary_Tissue	0.945635	ENSG00000291176	intron_2_96681073_96686873	ENSG00000291176.1	0.930146
intron_4_142160561_142173632	0.352191	Breast_Mammary_Tissue	0.945635	INPP4B	intron_4_143081714_143094785	ENSG00000109452.13	-0.930348
intron_4_2259057_2261725	0.352099	Breast_Mammary_Tissue	0.945635	MXD4	intron_4_2260784_2263452	ENSG00000123933.17	0.930526
intron_5_154097271_154121718	0.351836	Breast_Mammary_Tissue	0.945635	MFAP3	intron_5_153476831_153501278	ENSG00000037749.13	-0.931035
intron_6_42632904_42635418	0.351821	Breast_Mammary_Tissue	0.945635	UBR2	intron_6_42600642_42603156	ENSG00000024048.11	-0.931063
intron_7_45726861_45728178	0.352371	Breast_Mammary_Tissue	0.945635	ENSG00000291207	intron_7_45766460_45767777	ENSG00000291207.1	0.93
intron_7_45727318_45728178	0.352371	Breast_Mammary_Tissue	0.945635	ENSG00000291207	intron_7_45766917_45767777	ENSG00000291207.1	-0.93
intron_7_45729026_45736787	0.352371	Breast_Mammary_Tissue	0.945635	ENSG00000291207	intron_7_45768625_45776386	ENSG00000291207.1	-0.93
intron_8_97029494_97066009	0.352251	Breast_Mammary_Tissue	0.945635	CPQ	intron_8_98041722_98078237	ENSG00000104324.16	-0.930233
intron_9_130428489_130429557	0.352251	Breast_Mammary_Tissue	0.945635	HMCN2	intron_9_133303876_133304944	ENSG00000148357.18	0.930233
intron_11_114402915_114405706	0.326187	Testis	0.945637	ENSG00000255663	intron_11_114273637_114276428	ENSG00000255663.1	-0.981824
intron_11_114402915_114405706	0.326187	Testis	0.945637	RBM7	intron_11_114273637_114276428	ENSG00000076053.12	-0.981824
intron_11_114402915_114405709	0.326187	Testis	0.945637	RBM7	intron_11_114273637_114276431	ENSG00000076053.12	0.981824
intron_16_1215593_1216932	0.326194	Testis	0.945637	CACNA1H	intron_16_1265593_1266932	ENSG00000196557.13	0.98181
intron_16_86722131_86734826	0.326003	Testis	0.945637	LINC02188	intron_16_86755737_86768432	ENSG00000261175.6	0.982196
intron_17_75246796_75248840	0.326061	Testis	0.945637	GGA3	intron_17_73242877_73244921	ENSG00000125447.18	0.982079
intron_17_75246796_75261548	0.326061	Testis	0.945637	GGA3	intron_17_73242877_73257629	ENSG00000125447.18	-0.982079
intron_17_75249008_75262282	0.326061	Testis	0.945637	GGA3	intron_17_73245089_73258363	ENSG00000125447.18	0.982079
intron_1_213894743_213895394	0.326135	Testis	0.945637	PROX1-AS1	intron_1_214068086_214068737	ENSG00000230461.10	0.981928
intron_2_46993528_46994357	0.326149	Testis	0.945637	TTC7A	intron_2_47220667_47221496	ENSG00000068724.18	-0.9819
intron_3_149041680_149042166	0.326078	Testis	0.945637	HLTF	intron_3_148759467_148759953	ENSG00000071794.16	0.982044
intron_6_167891029_167893862	0.326153	Testis	0.945637	AFDN	intron_6_168291709_168294542	ENSG00000130396.22	0.981892
intron_7_94598004_94598775	0.326178	Testis	0.945637	SGCE	intron_7_94227316_94228087	ENSG00000127990.19	-0.981842
intron_9_37881631_37899829	0.326058	Testis	0.945637	SLC25A51	intron_9_37881628_37899826	ENSG00000122696.14	0.982085
intron_8_22201928_22206854	0.324643	Skin_Not_Sun_Exposed_Suprapubic	0.945639	BMP1	intron_8_22059441_22064367	ENSG00000168487.20	-0.984962
intron_13_49524216_49525773	0.321434	Esophagus_Gastroesophageal_Junction	0.945642	PHF11	intron_13_50098352_50099909	ENSG00000136147.18	-0.991514
intron_7_30745336_30753731	0.321464	Esophagus_Gastroesophageal_Junction	0.945644	INMT	intron_7_30784952_30793347	ENSG00000241644.2	0.991453
intron_6_42155593_42162920	0.38366	smultixcan	0.945644	ENSG00000290147	intron_6_42123331_42130658	ENSG00000290147.1	0.871172
intron_6_42155593_42162920	0.38366	smultixcan	0.945644	GUCA1ANB	intron_6_42123331_42130658	ENSG00000287363.4	0.871172
intron_10_112153666_112154629	0.372048	Adipose_Subcutaneous	0.945651	GPAM	intron_10_113913424_113914387	ENSG00000119927.14	0.892643
intron_10_112168524_112168853	0.373192	Adipose_Subcutaneous	0.945651	GPAM	intron_10_113928282_113928611	ENSG00000119927.14	-0.890511
intron_10_112168952_112172182	0.373192	Adipose_Subcutaneous	0.945651	GPAM	intron_10_113928710_113931940	ENSG00000119927.14	-0.890511
intron_10_12167893_12169258	0.373192	Adipose_Subcutaneous	0.945651	SEC61A2	intron_10_12209892_12211257	ENSG00000065665.21	0.890511
intron_10_130179420_130180113	0.373192	Adipose_Subcutaneous	0.945651	GLRX3	intron_10_131977684_131978377	ENSG00000108010.12	0.890511
intron_10_390863_399109	0.371126	Adipose_Subcutaneous	0.945651	DIP2C	intron_10_436803_445049	ENSG00000151240.17	0.894366
intron_10_70541534_70547306	0.373014	Adipose_Subcutaneous	0.945651	PALD1	intron_10_72301290_72307062	ENSG00000107719.10	0.890842
intron_10_95346452_95351209	0.371679	Adipose_Subcutaneous	0.945651	SORBS1	intron_10_97106209_97110966	ENSG00000095637.23	0.893333
intron_10_96209907_96215321	0.372907	Adipose_Subcutaneous	0.945651	BLNK	intron_10_97969663_97975077	ENSG00000095585.18	-0.891041
intron_11_59199773_59204676	0.371317	Adipose_Subcutaneous	0.945651	DTX4	intron_11_58967246_58972149	ENSG00000110042.8	0.894009
intron_11_60930659_60931689	0.372787	Adipose_Subcutaneous	0.945651	TMEM132A	intron_11_60698131_60699161	ENSG00000006118.15	-0.891266
intron_11_65658822_65659666	0.372713	Adipose_Subcutaneous	0.945651	RELA	intron_11_65426293_65427137	ENSG00000173039.20	0.891403
intron_12_108592397_108594337	0.373192	Adipose_Subcutaneous	0.945651	TMEM119	intron_12_108986173_108988113	ENSG00000183160.9	0.890511
intron_12_108592397_108597970	0.373192	Adipose_Subcutaneous	0.945651	TMEM119	intron_12_108986173_108991746	ENSG00000183160.9	-0.890511
intron_12_111991889_112005257	0.37321	Adipose_Subcutaneous	0.945651	TMEM116	intron_12_112429693_112443061	ENSG00000198270.13	-0.890476
intron_12_120522363_120528940	0.372365	Adipose_Subcutaneous	0.945651	COQ5	intron_12_120960166_120966743	ENSG00000110871.15	0.892053
intron_12_132696046_132701250	0.371317	Adipose_Subcutaneous	0.945651	PXMP2	intron_12_133272632_133277836	ENSG00000176894.10	0.894009
intron_12_3830018_3863836	0.372625	Adipose_Subcutaneous	0.945651	PARP11	intron_12_3939184_3973002	ENSG00000111224.14	0.891566
intron_12_95287857_95294272	0.372801	Adipose_Subcutaneous	0.945651	VEZT	intron_12_95681633_95688048	ENSG00000028203.19	-0.891239
intron_14_104717646_104718795	0.371349	Adipose_Subcutaneous	0.945651	INF2	intron_14_105183983_105185132	ENSG00000203485.14	-0.893949
intron_14_105173261_105173481	0.371527	Adipose_Subcutaneous	0.945651	NUDT14	intron_14_105639598_105639818	ENSG00000183828.15	-0.893617
intron_14_24323454_24324062	0.37285	Adipose_Subcutaneous	0.945651	ADCY4	intron_14_24792660_24793268	ENSG00000129467.14	-0.891147
intron_14_73206472_73211769	0.371586	Adipose_Subcutaneous	0.945651	PSEN1	intron_14_73673180_73678477	ENSG00000080815.20	-0.893506
intron_14_73967014_73970010	0.370682	Adipose_Subcutaneous	0.945651	ENTPD5	intron_14_74433717_74436713	ENSG00000187097.13	0.895196
intron_15_25354683_25355892	0.372543	Adipose_Subcutaneous	0.945651	UBE3A	intron_15_25599830_25601039	ENSG00000114062.22	0.89172
intron_15_41262883_41270557	0.371706	Adipose_Subcutaneous	0.945651	CHP1	intron_15_41555081_41562755	ENSG00000187446.12	0.893283
intron_16_56989595_57017074	0.372251	Adipose_Subcutaneous	0.945651	NLRC5	intron_16_57023507_57050986	ENSG00000140853.17	-0.892265
intron_16_75568209_75577279	0.372737	Adipose_Subcutaneous	0.945651	GABARAPL2	intron_16_75602107_75611177	ENSG00000034713.8	-0.891359
intron_17_2036653_2036835	0.372507	Adipose_Subcutaneous	0.945651	DPH1	intron_17_1939947_1940129	ENSG00000108963.19	-0.891788
intron_17_31865438_31868046	0.371594	Adipose_Subcutaneous	0.945651	UTP6	intron_17_30192457_30195065	ENSG00000108651.10	-0.893491
intron_17_42564175_42564446	0.373192	Adipose_Subcutaneous	0.945651	COASY	intron_17_40716193_40716464	ENSG00000068120.15	0.890511
intron_17_42564898_42564983	0.373192	Adipose_Subcutaneous	0.945651	COASY	intron_17_40716916_40717001	ENSG00000068120.15	0.890511
intron_17_75892185_75892267	0.372795	Adipose_Subcutaneous	0.945651	TRIM65	intron_17_73888266_73888348	ENSG00000141569.12	-0.89125
intron_17_78992140_78992410	0.372766	Adipose_Subcutaneous	0.945651	CANT1	intron_17_76988222_76988492	ENSG00000171302.17	0.891304
intron_17_8569812_8577236	0.373192	Adipose_Subcutaneous	0.945651	MYH10	intron_17_8473130_8480554	ENSG00000133026.14	0.890511
intron_18_13670968_13671862	0.372666	Adipose_Subcutaneous	0.945651	FAM210A	intron_18_13670967_13671861	ENSG00000177150.13	-0.891491
intron_19_1254478_1254902	0.371323	Adipose_Subcutaneous	0.945651	MIDN	intron_19_1254477_1254901	ENSG00000167470.14	-0.893997
intron_19_12679922_12680161	0.370907	Adipose_Subcutaneous	0.945651	DHPS	intron_19_12790736_12790975	ENSG00000095059.17	0.894775
intron_19_21020803_21022789	0.373012	Adipose_Subcutaneous	0.945651	ZNF430	intron_19_21203609_21205595	ENSG00000118620.13	0.890845
intron_19_45040311_45052071	0.372176	Adipose_Subcutaneous	0.945651	CLASRP	intron_19_45543569_45555329	ENSG00000104859.15	0.892405
intron_19_49338936_49339330	0.372062	Adipose_Subcutaneous	0.945651	CD37	intron_19_49842193_49842587	ENSG00000104894.12	0.892617
intron_19_49339413_49339658	0.372062	Adipose_Subcutaneous	0.945651	CD37	intron_19_49842670_49842915	ENSG00000104894.12	0.892617
intron_19_49339413_49340251	0.372062	Adipose_Subcutaneous	0.945651	CD37	intron_19_49842670_49843508	ENSG00000104894.12	-0.892617
intron_19_49663514_49664553	0.373174	Adipose_Subcutaneous	0.945651	IRF3	intron_19_50166771_50167810	ENSG00000126456.16	0.890543
intron_19_55675435_55678527	0.372309	Adipose_Subcutaneous	0.945651	EPN1	intron_19_56186801_56189893	ENSG00000063245.15	-0.892157
intron_1_170730348_170736048	0.373245	Adipose_Subcutaneous	0.945651	PRRX1	intron_1_170699489_170705189	ENSG00000116132.12	0.890411
intron_1_179348942_179350296	0.372016	Adipose_Subcutaneous	0.945651	SOAT1	intron_1_179318077_179319431	ENSG00000057252.13	0.892704
intron_1_45008321_45008536	0.372543	Adipose_Subcutaneous	0.945651	HECTD3	intron_1_45473993_45474208	ENSG00000126107.15	-0.89172
intron_1_45008701_45009144	0.372543	Adipose_Subcutaneous	0.945651	HECTD3	intron_1_45474373_45474816	ENSG00000126107.15	-0.89172
intron_1_75790057_75791285	0.373245	Adipose_Subcutaneous	0.945651	RABGGTB	intron_1_76255742_76256970	ENSG00000137955.16	-0.890411
intron_1_77926892_77929316	0.371084	Adipose_Subcutaneous	0.945651	NEXN	intron_1_78392577_78395001	ENSG00000162614.19	0.894444
intron_20_3209617_3213258	0.373171	Adipose_Subcutaneous	0.945651	ITPA	intron_20_3190263_3193904	ENSG00000125877.13	0.89055
intron_22_19941897_19961199	0.371934	Adipose_Subcutaneous	0.945651	COMT	intron_22_19929420_19948722	ENSG00000093010.15	0.892857
intron_2_127057601_127059011	0.372722	Adipose_Subcutaneous	0.945651	BIN1	intron_2_127815177_127816587	ENSG00000136717.15	-0.891386
intron_2_215393203_215394528	0.371103	Adipose_Subcutaneous	0.945651	FN1	intron_2_216257926_216259251	ENSG00000115414.21	-0.89441
intron_2_232249346_232263207	0.373265	Adipose_Subcutaneous	0.945651	DIS3L2	intron_2_233114056_233127917	ENSG00000144535.20	0.890374
intron_2_32590978_32593915	0.373	Adipose_Subcutaneous	0.945651	BIRC6	intron_2_32816045_32818982	ENSG00000115760.16	0.890869
intron_3_14924138_14932577	0.372845	Adipose_Subcutaneous	0.945651	FGD5	intron_3_14965645_14974084	ENSG00000154783.12	-0.891156
intron_3_169782643_169783477	0.371799	Adipose_Subcutaneous	0.945651	MYNN	intron_3_169500431_169501265	ENSG00000085274.16	0.893108
intron_3_197697049_197700613	0.372284	Adipose_Subcutaneous	0.945651	RUBCN	intron_3_197423920_197427484	ENSG00000145016.17	-0.892203
intron_3_43033553_43053521	0.372369	Adipose_Subcutaneous	0.945651	GASK1A	intron_3_43075045_43095013	ENSG00000144649.10	-0.892045
intron_3_47511226_47513321	0.372533	Adipose_Subcutaneous	0.945651	ELP6	intron_3_47552716_47554811	ENSG00000163832.16	-0.891738
intron_4_3037511_3038376	0.370928	Adipose_Subcutaneous	0.945651	GRK4	intron_4_3039238_3040103	ENSG00000125388.20	-0.894737
intron_4_3037511_3040572	0.370928	Adipose_Subcutaneous	0.945651	GRK4	intron_4_3039238_3042299	ENSG00000125388.20	0.894737
intron_4_4438509_4457191	0.372451	Adipose_Subcutaneous	0.945651	STX18	intron_4_4440236_4458918	ENSG00000168818.10	0.891892
intron_4_8061054_8077628	0.371855	Adipose_Subcutaneous	0.945651	ABLIM2	intron_4_8062781_8079355	ENSG00000163995.21	0.893004
intron_5_128024298_128061144	0.372543	Adipose_Subcutaneous	0.945651	SLC12A2-DT	intron_5_127359990_127396836	ENSG00000245937.10	0.89172
intron_5_304221_306602	0.370957	Adipose_Subcutaneous	0.945651	ENSG00000286001	intron_5_304336_306717	ENSG00000286001.1	-0.894682
intron_5_304221_306602	0.370957	Adipose_Subcutaneous	0.945651	PDCD6	intron_5_304336_306717	ENSG00000249915.9	-0.894682
intron_5_304221_314417	0.370957	Adipose_Subcutaneous	0.945651	PDCD6	intron_5_304336_314532	ENSG00000249915.9	0.894682
intron_5_36255590_36256941	0.371527	Adipose_Subcutaneous	0.945651	RANBP3L	intron_5_36255692_36257043	ENSG00000164188.9	0.893617
intron_5_78839426_78885584	0.371684	Adipose_Subcutaneous	0.945651	ARSB	intron_5_78135249_78181407	ENSG00000113273.17	-0.893323
intron_6_143333445_143334078	0.371347	Adipose_Subcutaneous	0.945651	AIG1	intron_6_143654582_143655215	ENSG00000146416.19	-0.893953
intron_6_3003789_3004495	0.371354	Adipose_Subcutaneous	0.945651	NQO2	intron_6_3004023_3004729	ENSG00000124588.22	-0.893939
intron_7_105638609_105642838	0.370852	Adipose_Subcutaneous	0.945651	ATXN7L1	intron_7_105279056_105283285	ENSG00000146776.15	-0.894879
intron_7_45726861_45728178	0.371642	Adipose_Subcutaneous	0.945651	ENSG00000291207	intron_7_45766460_45767777	ENSG00000291207.1	0.893401
intron_7_45728313_45728832	0.371642	Adipose_Subcutaneous	0.945651	ENSG00000291207	intron_7_45767912_45768431	ENSG00000291207.1	-0.893401
intron_8_54100939_54101755	0.372195	Adipose_Subcutaneous	0.945651	LYPLA1	intron_8_55013499_55014315	ENSG00000120992.18	-0.89237
intron_9_115060002_115062917	0.373245	Adipose_Subcutaneous	0.945651	TNC	intron_9_117822281_117825196	ENSG00000041982.17	-0.890411
intron_9_36249397_36258321	0.371763	Adipose_Subcutaneous	0.945651	GNE	intron_9_36249394_36258318	ENSG00000159921.20	-0.893175
intron_9_93448489_93450479	0.371126	Adipose_Subcutaneous	0.945651	FAM120AOS	intron_9_96210771_96212761	ENSG00000188938.17	0.894366
intron_9_97904992_97909960	0.371126	Adipose_Subcutaneous	0.945651	TRMO	intron_9_100667274_100672242	ENSG00000136932.15	-0.894366
intron_6_87541994_87545616	0.383705	smultixcan	0.945651	RARS2	intron_6_88251712_88255334	ENSG00000146282.19	-0.968667
intron_10_32048551_32055848	0.35429	Stomach	0.945666	KIF5B	intron_10_32337479_32344776	ENSG00000170759.11	0.926301
intron_11_3828206_3840894	0.354303	Stomach	0.945666	RHOG	intron_11_3849436_3862124	ENSG00000177105.10	0.926274
intron_11_380951_381669	0.298135	Pituitary	0.945667	B4GALNT4	intron_11_380951_381669	ENSG00000182272.12	1.04044
intron_12_104068107_104079445	0.298125	Pituitary	0.945667	HCFC2	intron_12_104461885_104473223	ENSG00000111727.12	1.04046
intron_17_75658460_75662479	0.298066	Pituitary	0.945667	RECQL5	intron_17_73654540_73658559	ENSG00000108469.15	1.04059
intron_4_88056267_88061906	0.298057	Pituitary	0.945667	PKD2	intron_4_88977419_88983058	ENSG00000118762.8	-1.04061
intron_5_129029707_129033106	0.298016	Pituitary	0.945667	SLC27A6	intron_5_128365400_128368799	ENSG00000113396.13	1.0407
intron_5_55697992_55711452	0.297961	Pituitary	0.945667	SLC38A9	intron_5_54993820_55007280	ENSG00000177058.12	-1.04082
intron_6_78885443_78897829	0.298007	Pituitary	0.945667	IRAK1BP1	intron_6_79595160_79607546	ENSG00000146243.14	1.04072
intron_7_150323212_150325841	0.298089	Pituitary	0.945667	ZBED10P	intron_7_150020301_150022930	ENSG00000188707.7	1.04054
intron_1_36456378_36457923	0.325276	Brain_Nucleus_accumbens_basal_ganglia	0.945669	MRPS15	intron_1_36921979_36923524	ENSG00000116898.12	-0.983673
intron_10_27173259_27180953	0.253519	Brain_Hypothalamus	0.945672	MASTL	intron_10_27462188_27469882	ENSG00000120539.15	1.14184
intron_10_27526889_27532507	0.253098	Brain_Hypothalamus	0.945672	RAB18	intron_10_27815818_27821436	ENSG00000099246.18	1.14286
intron_12_89492115_89525120	0.253932	Brain_Hypothalamus	0.945672	POC1B	intron_12_89885892_89918897	ENSG00000139323.14	-1.14085
intron_13_95587729_95589154	0.253934	Brain_Hypothalamus	0.945672	DZIP1	intron_13_96239983_96241408	ENSG00000134874.18	-1.14085
intron_15_82214855_82219652	0.253278	Brain_Hypothalamus	0.945672	EFL1	intron_15_82507196_82511993	ENSG00000140598.16	-1.14242
intron_17_50549186_50549985	0.252727	Brain_Hypothalamus	0.945672	SPATA20	intron_17_48626547_48627346	ENSG00000006282.21	-1.14375
intron_17_82183932_82188219	0.253098	Brain_Hypothalamus	0.945672	CCDC57	intron_17_80141808_80146095	ENSG00000176155.21	1.14286
intron_18_62282444_62287351	0.253098	Brain_Hypothalamus	0.945672	RELCH	intron_18_59949677_59954584	ENSG00000134444.15	-1.14286
intron_19_29942664_29971193	0.253743	Brain_Hypothalamus	0.945672	URI1	intron_19_30433571_30462100	ENSG00000105176.18	-1.1413
intron_1_46558800_46560234	0.253808	Brain_Hypothalamus	0.945672	MKNK1	intron_1_47024472_47025906	ENSG00000079277.22	1.14115
intron_1_6474587_6475047	0.253795	Brain_Hypothalamus	0.945672	PLEKHG5	intron_1_6534647_6535107	ENSG00000171680.23	1.14118
intron_1_66874937_66891154	0.253934	Brain_Hypothalamus	0.945672	DNAI4	intron_1_67340620_67356837	ENSG00000152763.17	1.14085
intron_1_78620571_78627906	0.253519	Brain_Hypothalamus	0.945672	IFI44L	intron_1_79086256_79093591	ENSG00000137959.17	1.14184
intron_20_62310311_62310665	0.253497	Brain_Hypothalamus	0.945672	LAMA5	intron_20_60885367_60885721	ENSG00000130702.15	1.1419
intron_21_28879953_28882160	0.252913	Brain_Hypothalamus	0.945672	N6AMT1	intron_21_30252275_30254482	ENSG00000156239.12	1.1433
intron_22_29359959_29363001	0.253098	Brain_Hypothalamus	0.945672	AP1B1	intron_22_29755948_29758990	ENSG00000100280.17	-1.14286
intron_2_164945727_164952707	0.252895	Brain_Hypothalamus	0.945672	SLC38A11	intron_2_165802237_165809217	ENSG00000169507.10	-1.14334
intron_2_30148541_30156628	0.253499	Brain_Hypothalamus	0.945672	YPEL5	intron_2_30371407_30379494	ENSG00000119801.13	-1.14189
intron_4_185662242_185678423	0.25353	Brain_Hypothalamus	0.945672	SORBS2	intron_4_186583396_186599577	ENSG00000154556.20	-1.14182
intron_5_65614219_65618093	0.253934	Brain_Hypothalamus	0.945672	TRIM23	intron_5_64910046_64913920	ENSG00000113595.15	-1.14085
intron_6_111720062_111740981	0.253309	Brain_Hypothalamus	0.945672	FYN	intron_6_112041265_112062184	ENSG00000010810.18	-1.14235
intron_6_111720062_111780566	0.253309	Brain_Hypothalamus	0.945672	FYN	intron_6_112041265_112101769	ENSG00000010810.18	-1.14235
intron_7_102364411_102375823	0.253481	Brain_Hypothalamus	0.945672	PRKRIP1	intron_7_102004858_102016270	ENSG00000128563.13	-1.14194
intron_7_113118161_113118528	0.253422	Brain_Hypothalamus	0.945672	SMIM30	intron_7_112758216_112758583	ENSG00000214194.9	1.14208
intron_7_16646288_16665437	0.252905	Brain_Hypothalamus	0.945672	BZW2	intron_7_16685913_16705062	ENSG00000136261.16	-1.14332
intron_7_77349404_77352944	0.253607	Brain_Hypothalamus	0.945672	GSAP	intron_7_76978721_76982261	ENSG00000186088.16	1.14163
intron_7_98282453_98291111	0.25332	Brain_Hypothalamus	0.945672	BRI3	intron_7_97911765_97920423	ENSG00000164713.10	-1.14232
intron_9_547341_549190	0.253743	Brain_Hypothalamus	0.945672	KANK1	intron_9_547341_549190	ENSG00000107104.21	-1.1413
intron_6_21783708_21909470	0.383735	smultixcan	0.945672	CASC15	intron_6_21783939_21909701	ENSG00000272168.10	-0.871036
intron_3_119654613_119659933	0.383743	smultixcan	0.945673	COX17	intron_3_119373460_119378780	ENSG00000138495.7	-0.261895
intron_3_119654613_119659933	0.383743	smultixcan	0.945673	POPDC2	intron_3_119373460_119378780	ENSG00000121577.14	-0.261895
intron_19_54152999_54153715	0.320935	Nerve_Tibial	0.945674	CNOT3	intron_19_54656736_54657452	ENSG00000088038.20	-0.992537
intron_12_4610284_4612543	0.27931	Brain_Frontal_Cortex_BA9	0.945674	DYRK4	intron_12_4719450_4721709	ENSG00000010219.14	1.08187
intron_10_14945189_14947525	0.355112	Colon_Sigmoid	0.945675	DCLRE1C	intron_10_14987188_14989524	ENSG00000152457.19	-0.92472
intron_17_75892185_75892267	0.355182	Colon_Sigmoid	0.945675	TRIM65	intron_17_73888266_73888348	ENSG00000141569.12	-0.924585
intron_19_40583717_40586774	0.355172	Colon_Sigmoid	0.945675	SHKBP1	intron_19_41089623_41092680	ENSG00000160410.15	0.924603
intron_4_185506652_185514270	0.383756	smultixcan	0.945675	PDLIM3	intron_4_186427806_186435424	ENSG00000154553.17	0.396141
intron_19_38942751_38944969	0.355211	Colon_Sigmoid	0.945677	ENSG00000269547	intron_19_39433391_39435609	ENSG00000269547.1	-0.924528
intron_19_38942751_38944969	0.355211	Colon_Sigmoid	0.945677	FBXO17	intron_19_39433391_39435609	ENSG00000269190.6	-0.924528
intron_20_35713857_35714185	0.355241	Colon_Sigmoid	0.94568	RBM39	intron_20_34301779_34302107	ENSG00000131051.24	-0.924471
intron_4_1717675_1718152	0.377341	Adrenal_Gland	0.94568	TMEM129	intron_4_1719402_1719879	ENSG00000168936.11	0.882807
intron_8_143039569_143042958	0.377311	Adrenal_Gland	0.94568	LINC02904	intron_8_144120986_144124375	ENSG00000177335.13	-0.882862
intron_19_38346605_38352261	0.383772	smultixcan	0.945684	CATSPERG	intron_19_38837245_38842901	ENSG00000099338.23	-0.870968
intron_9_13147658_13150511	0.365451	Esophagus_Muscularis	0.945688	MPDZ	intron_9_13147657_13150510	ENSG00000107186.17	0.905028
intron_6_31144788_31144885	0.292236	Artery_Coronary	0.945688	CCHCR1	intron_6_31112565_31112662	ENSG00000204536.15	1.05323
intron_12_14947949_14948800	0.381574	Cells_EBV-transformed_lymphocytes	0.945694	ARHGDIB	intron_12_15100883_15101734	ENSG00000111348.9	-0.875
intron_12_14947949_14949802	0.381574	Cells_EBV-transformed_lymphocytes	0.945694	ARHGDIB	intron_12_15100883_15102736	ENSG00000111348.9	0.875
intron_13_100533774_100583825	0.381078	Cells_EBV-transformed_lymphocytes	0.945694	GGACT	intron_13_101186028_101236079	ENSG00000134864.11	0.875912
intron_13_42297182_42298533	0.381574	Cells_EBV-transformed_lymphocytes	0.945694	AKAP11	intron_13_42871318_42872669	ENSG00000023516.9	-0.875
intron_13_42308609_42313047	0.381574	Cells_EBV-transformed_lymphocytes	0.945694	AKAP11	intron_13_42882745_42887183	ENSG00000023516.9	-0.875
intron_13_42313130_42313894	0.381574	Cells_EBV-transformed_lymphocytes	0.945694	AKAP11	intron_13_42887266_42888030	ENSG00000023516.9	-0.875
intron_13_42317688_42319088	0.381574	Cells_EBV-transformed_lymphocytes	0.945694	AKAP11	intron_13_42891824_42893224	ENSG00000023516.9	-0.875
intron_15_60511621_60514616	0.381047	Cells_EBV-transformed_lymphocytes	0.945694	RORA	intron_15_60803820_60806815	ENSG00000069667.16	-0.875969
intron_18_62148338_62154545	0.381574	Cells_EBV-transformed_lymphocytes	0.945694	PIGN	intron_18_59815571_59821778	ENSG00000197563.11	-0.875
intron_19_35745700_35745835	0.381292	Cells_EBV-transformed_lymphocytes	0.945694	ENSG00000188223	intron_19_36236601_36236736	ENSG00000188223.9	0.875519
intron_19_35745700_35745835	0.381292	Cells_EBV-transformed_lymphocytes	0.945694	PSENEN	intron_19_36236601_36236736	ENSG00000205155.8	0.875519
intron_19_40783840_40783921	0.381222	Cells_EBV-transformed_lymphocytes	0.945694	MIA-RAB4B	intron_19_41289745_41289826	ENSG00000268975.2	-0.875648
intron_19_40783840_40783921	0.381222	Cells_EBV-transformed_lymphocytes	0.945694	RAB4B-EGLN2	intron_19_41289745_41289826	ENSG00000171570.11	-0.875648
intron_19_40783840_40783921	0.381222	Cells_EBV-transformed_lymphocytes	0.945694	RAB4B	intron_19_41289745_41289826	ENSG00000167578.18	-0.875648
intron_1_111756740_111759400	0.380858	Cells_EBV-transformed_lymphocytes	0.945694	DDX20	intron_1_112299362_112302022	ENSG00000064703.13	0.876316
intron_1_28369825_28407410	0.380901	Cells_EBV-transformed_lymphocytes	0.945694	PHACTR4	intron_1_28696336_28733921	ENSG00000204138.13	-0.876238
intron_22_37609154_37614190	0.381443	Cells_EBV-transformed_lymphocytes	0.945694	GGA1	intron_22_38005161_38010197	ENSG00000100083.19	0.87524
intron_22_42577962_42580217	0.381307	Cells_EBV-transformed_lymphocytes	0.945694	RRP7BP	intron_22_42973968_42976223	ENSG00000291035.1	-0.875491
intron_22_42577962_42580217	0.381307	Cells_EBV-transformed_lymphocytes	0.945694	RRP7BP	intron_22_42973968_42976223	ENSG00000182841.15	-0.875491
intron_2_174397404_174398275	0.381574	Cells_EBV-transformed_lymphocytes	0.945694	SCRN3	intron_2_175262132_175263003	ENSG00000144306.15	0.875
intron_2_60920478_60920574	0.381078	Cells_EBV-transformed_lymphocytes	0.945694	REL	intron_2_61147613_61147709	ENSG00000162924.16	-0.875912
intron_2_88583542_88585841	0.381574	Cells_EBV-transformed_lymphocytes	0.945694	EIF2AK3	intron_2_88883060_88885359	ENSG00000172071.15	0.875
intron_3_169808745_169812570	0.381574	Cells_EBV-transformed_lymphocytes	0.945694	LRRC34	intron_3_169526533_169530358	ENSG00000171757.17	-0.875
intron_3_33594968_33596711	0.381574	Cells_EBV-transformed_lymphocytes	0.945694	CLASP2	intron_3_33636460_33638203	ENSG00000163539.18	-0.875
intron_4_39345476_39351348	0.381574	Cells_EBV-transformed_lymphocytes	0.945694	RFC1	intron_4_39347096_39352968	ENSG00000035928.17	0.875
intron_7_101015267_101017415	0.381574	Cells_EBV-transformed_lymphocytes	0.945694	MUC12-AS1	intron_7_100658548_100660696	ENSG00000227053.2	-0.875
intron_8_109523386_109526784	0.381132	Cells_EBV-transformed_lymphocytes	0.945694	PKHD1L1	intron_8_110535615_110539013	ENSG00000205038.12	0.875812
intron_8_94531085_94534839	0.381105	Cells_EBV-transformed_lymphocytes	0.945694	VIRMA	intron_8_95543313_95547067	ENSG00000164944.12	0.875862
intron_1_171514630_171515734	0.383784	smultixcan	0.945695	PRRC2C	intron_1_171483769_171484873	ENSG00000117523.18	0.778663
intron_1_75733628_75734791	0.2401	Brain_Spinal_cord_cervical_c-1	0.945698	ACADM	intron_1_76199313_76200476	ENSG00000117054.15	-1.17474
intron_6_42962878_42963072	0.240136	Brain_Spinal_cord_cervical_c-1	0.945698	GNMT	intron_6_42930616_42930810	ENSG00000124713.6	-1.17465
intron_9_121699458_121757013	0.24006	Brain_Spinal_cord_cervical_c-1	0.945698	DAB2IP	intron_9_124461737_124519292	ENSG00000136848.19	1.17484
intron_11_71994852_71995450	0.332323	Pancreas	0.945703	RNF121	intron_11_71705898_71706496	ENSG00000137522.18	-0.969444
intron_11_8750725_8811247	0.33274	Pancreas	0.945703	DENND2B	intron_11_8772272_8832794	ENSG00000166444.19	-0.96861
intron_15_99287951_99333923	0.332408	Pancreas	0.945703	LRRC28	intron_15_99828156_99874128	ENSG00000168904.15	-0.969275
intron_16_68352409_68353395	0.332509	Pancreas	0.945703	PRMT7	intron_16_68386312_68387298	ENSG00000132600.18	-0.969072
intron_16_68352409_68353492	0.332509	Pancreas	0.945703	PRMT7	intron_16_68386312_68387395	ENSG00000132600.18	0.969072
intron_16_89101347_89102604	0.332477	Pancreas	0.945703	ACSF3	intron_16_89167755_89169012	ENSG00000176715.17	0.969136
intron_19_18001573_18008711	0.332752	Pancreas	0.945703	ARRDC2	intron_19_18112382_18119520	ENSG00000105643.11	0.968586
intron_1_27358319_27358419	0.332371	Pancreas	0.945703	MAP3K6	intron_1_27684810_27684910	ENSG00000142733.18	0.969349
intron_2_47801155_47803420	0.332699	Pancreas	0.945703	MSH6	intron_2_48028294_48030559	ENSG00000116062.19	0.968692
intron_4_2905108_2907743	0.332352	Pancreas	0.945703	ADD1	intron_4_2906835_2909470	ENSG00000087274.19	0.969388
intron_5_37309267_37310552	0.332714	Pancreas	0.945703	NUP155	intron_5_37309369_37310654	ENSG00000113569.16	-0.968661
intron_6_87506448_87508420	0.332775	Pancreas	0.945703	SLC35A1	intron_6_88216166_88218138	ENSG00000164414.19	0.968539
intron_6_87636486_87653116	0.332601	Pancreas	0.945703	ORC3	intron_6_88346204_88362834	ENSG00000135336.16	0.968889
intron_8_103141057_103212919	0.332752	Pancreas	0.945703	BAALC	intron_8_104153285_104225147	ENSG00000164929.17	0.968586
intron_11_3373656_3379038	0.297476	Small_Intestine_Terminal_Ileum	0.945703	ZNF195	intron_11_3394886_3400268	ENSG00000005801.18	1.04186
intron_12_109565176_109567011	0.297155	Small_Intestine_Terminal_Ileum	0.945703	MMAB	intron_12_110002981_110004816	ENSG00000139428.12	1.04255
intron_12_45922194_45922463	0.297352	Small_Intestine_Terminal_Ileum	0.945703	SCAF11	intron_12_46315977_46316246	ENSG00000139218.18	1.04213
intron_12_57772397_57773017	0.297566	Small_Intestine_Terminal_Ileum	0.945703	EEF1AKMT3	intron_12_58166180_58166800	ENSG00000123427.17	-1.04167
intron_12_95252071_95256550	0.297294	Small_Intestine_Terminal_Ileum	0.945703	VEZT	intron_12_95645847_95650326	ENSG00000028203.19	-1.04225
intron_13_52378789_52386028	0.297509	Small_Intestine_Terminal_Ileum	0.945703	THSD1	intron_13_52952924_52960163	ENSG00000136114.17	1.04179
intron_13_52378789_52397232	0.297509	Small_Intestine_Terminal_Ileum	0.945703	THSD1	intron_13_52952924_52971367	ENSG00000136114.17	-1.04179
intron_14_77521581_77552096	0.29762	Small_Intestine_Terminal_Ileum	0.945703	SPTLC2	intron_14_77987924_78018439	ENSG00000100596.8	1.04155
intron_14_91173403_91175934	0.297014	Small_Intestine_Terminal_Ileum	0.945703	DGLUCY	intron_14_91639747_91642278	ENSG00000133943.21	-1.04286
intron_15_70057658_70058150	0.297356	Small_Intestine_Terminal_Ileum	0.945703	TLE3	intron_15_70349997_70350489	ENSG00000140332.18	1.04212
intron_15_70057658_70058159	0.297356	Small_Intestine_Terminal_Ileum	0.945703	TLE3	intron_15_70349997_70350498	ENSG00000140332.18	-1.04212
intron_16_789715_790007	0.297451	Small_Intestine_Terminal_Ileum	0.945703	CHTF18	intron_16_839715_840007	ENSG00000127586.17	-1.04192
intron_17_17857855_17861476	0.297014	Small_Intestine_Terminal_Ileum	0.945703	TOM1L2	intron_17_17761169_17764790	ENSG00000175662.18	-1.04286
intron_17_18356000_18360414	0.297566	Small_Intestine_Terminal_Ileum	0.945703	SHMT1	intron_17_18259314_18263728	ENSG00000176974.21	1.04167
intron_1_23441211_23441387	0.297239	Small_Intestine_Terminal_Ileum	0.945703	ASAP3	intron_1_23767704_23767880	ENSG00000088280.20	1.04237
intron_2_241268541_241268829	0.297499	Small_Intestine_Terminal_Ileum	0.945703	HDLBP	intron_2_242207956_242208244	ENSG00000115677.18	1.04181
intron_3_158740466_158742030	0.297322	Small_Intestine_Terminal_Ileum	0.945703	ENSG00000240207	intron_3_158458255_158459819	ENSG00000240207.7	-1.04219
intron_4_113509672_113513328	0.297117	Small_Intestine_Terminal_Ileum	0.945703	CAMK2D	intron_4_114430828_114434484	ENSG00000145349.20	-1.04264
intron_4_113509675_113513328	0.297117	Small_Intestine_Terminal_Ileum	0.945703	CAMK2D	intron_4_114430831_114434484	ENSG00000145349.20	1.04264
intron_5_60799230_60844160	0.297589	Small_Intestine_Terminal_Ileum	0.945703	ELOVL7	intron_5_60095057_60139987	ENSG00000164181.14	-1.04162
intron_8_143836180_143837039	0.297501	Small_Intestine_Terminal_Ileum	0.945703	NRBP2	intron_8_144918350_144919211	ENSG00000185189.18	1.04181
intron_10_116906747_116911790	0.369839	Cells_Cultured_fibroblasts	0.945706	SHTN1	intron_10_118666258_118671301	ENSG00000187164.20	-0.896774
intron_12_121903107_121915856	0.369958	Cells_Cultured_fibroblasts	0.945706	PSMD9	intron_12_122341013_122353762	ENSG00000110801.14	-0.896552
intron_12_121903107_121915859	0.369958	Cells_Cultured_fibroblasts	0.945706	PSMD9	intron_12_122341013_122353765	ENSG00000110801.14	0.896552
intron_12_89492115_89497171	0.369833	Cells_Cultured_fibroblasts	0.945706	POC1B	intron_12_89885892_89890948	ENSG00000139323.14	0.896786
intron_17_36586198_36586997	0.369768	Cells_Cultured_fibroblasts	0.945706	GGNBP2	intron_17_34942628_34943427	ENSG00000278311.5	0.896907
intron_19_19199234_19200819	0.369796	Cells_Cultured_fibroblasts	0.945706	RFXANK	intron_19_19310043_19311628	ENSG00000064490.14	-0.896855
intron_19_19199234_19201649	0.369668	Cells_Cultured_fibroblasts	0.945706	RFXANK	intron_19_19310043_19312458	ENSG00000064490.14	0.897095
intron_22_37808163_37809949	0.36958	Cells_Cultured_fibroblasts	0.945706	GCAT	intron_22_38204170_38205956	ENSG00000100116.17	-0.89726
intron_3_158588924_158592434	0.369871	Cells_Cultured_fibroblasts	0.945706	MLF1	intron_3_158306713_158310223	ENSG00000178053.21	-0.896716
intron_4_88036353_88038251	0.369827	Cells_Cultured_fibroblasts	0.945706	PKD2	intron_4_88957505_88959403	ENSG00000118762.8	-0.896797
intron_6_26428107_26428643	0.369597	Cells_Cultured_fibroblasts	0.945706	BTN2A3P	intron_6_26428335_26428871	ENSG00000291104.1	0.897229
intron_8_143684542_143690057	0.36953	Cells_Cultured_fibroblasts	0.945706	ZNF707	intron_8_144766712_144772227	ENSG00000181135.16	0.897353
intron_8_23294864_23295967	0.369688	Cells_Cultured_fibroblasts	0.945706	R3HCC1	intron_8_23152377_23153480	ENSG00000104679.12	-0.897059
intron_13_95587729_95589154	0.253934	Brain_Anterior_cingulate_cortex_BA24	0.945709	DZIP1	intron_13_96239983_96241408	ENSG00000134874.18	-1.14085
intron_11_838367_838445	0.325407	Brain_Nucleus_accumbens_basal_ganglia	0.94571	CD151	intron_11_838367_838445	ENSG00000177697.19	-0.983408
intron_15_99732007_99733345	0.325512	Brain_Nucleus_accumbens_basal_ganglia	0.94571	LYSMD4	intron_15_100272212_100273550	ENSG00000183060.16	-0.983193
intron_16_79331_79425	0.325463	Brain_Nucleus_accumbens_basal_ganglia	0.94571	MPG	intron_16_129330_129424	ENSG00000103152.12	0.983294
intron_4_186144715_186149173	0.325343	Brain_Nucleus_accumbens_basal_ganglia	0.94571	FAM149A	intron_4_187065869_187070327	ENSG00000109794.14	-0.983538
intron_6_99380341_99383008	0.325498	Brain_Nucleus_accumbens_basal_ganglia	0.94571	COQ3	intron_6_99828217_99830884	ENSG00000132423.12	0.983222
intron_7_44573050_44573583	0.325376	Brain_Nucleus_accumbens_basal_ganglia	0.94571	DDX56	intron_7_44612649_44613182	ENSG00000136271.11	0.983471
intron_6_26872250_26878700	0.33282	Pancreas	0.945718	GUSBP2	intron_6_26840029_26846479	ENSG00000290474.1	0.96845
intron_10_124412200_124418873	0.324698	Skin_Not_Sun_Exposed_Suprapubic	0.945719	OAT	intron_10_126100769_126107442	ENSG00000065154.12	0.984848
intron_10_89012081_89013343	0.37739	Adrenal_Gland	0.94572	FAS	intron_10_90771838_90773100	ENSG00000026103.25	-0.882716
intron_14_96876120_96881177	0.377586	Adrenal_Gland	0.94572	VRK1	intron_14_97342457_97347514	ENSG00000100749.9	-0.882353
intron_17_5410789_5414009	0.377586	Adrenal_Gland	0.94572	NUP88	intron_17_5314109_5317329	ENSG00000108559.13	0.882353
intron_19_38946567_38948567	0.377452	Adrenal_Gland	0.94572	ENSG00000269547	intron_19_39437207_39439207	ENSG00000269547.1	0.882602
intron_19_38946567_38948567	0.377452	Adrenal_Gland	0.94572	FBXO17	intron_19_39437207_39439207	ENSG00000269190.6	0.882602
intron_3_107778519_107789787	0.377495	Adrenal_Gland	0.94572	BBX	intron_3_107497366_107508634	ENSG00000114439.19	0.882522
intron_9_131530645_131531067	0.377586	Adrenal_Gland	0.94572	UCK1	intron_9_134406032_134406454	ENSG00000130717.13	-0.882353
intron_9_131530687_131531067	0.377586	Adrenal_Gland	0.94572	UCK1	intron_9_134406074_134406454	ENSG00000130717.13	0.882353
intron_12_103951630_103953414	0.382024	Brain_Cerebellum	0.945723	C12orf73	intron_12_104345408_104347192	ENSG00000204954.10	-0.874172
intron_12_103956748_103957069	0.382024	Brain_Cerebellum	0.945723	C12orf73	intron_12_104350526_104350847	ENSG00000204954.10	0.874172
intron_12_103956748_103957140	0.382024	Brain_Cerebellum	0.945723	C12orf73	intron_12_104350526_104350918	ENSG00000204954.10	-0.874172
intron_12_103956748_103965516	0.382024	Brain_Cerebellum	0.945723	C12orf73	intron_12_104350526_104359294	ENSG00000204954.10	-0.874172
intron_15_30905897_30908118	0.381856	Brain_Cerebellum	0.945723	FAN1	intron_15_31198100_31200321	ENSG00000198690.10	-0.874482
intron_18_59349236_59351412	0.381981	Brain_Cerebellum	0.945723	LMAN1	intron_18_57016468_57018644	ENSG00000074695.6	-0.874251
intron_18_59349236_59353202	0.381981	Brain_Cerebellum	0.945723	LMAN1	intron_18_57016468_57020434	ENSG00000074695.6	0.874251
intron_21_20743833_20778418	0.381807	Brain_Cerebellum	0.945723	LINC00320	intron_21_22116151_22150736	ENSG00000224924.9	0.874572
intron_3_46991946_46993937	0.381981	Brain_Cerebellum	0.945723	NBEAL2	intron_3_47033436_47035427	ENSG00000160796.18	-0.874251
intron_7_64831076_64831451	0.38205	Brain_Cerebellum	0.945723	ZNF138	intron_7_64291454_64291829	ENSG00000197008.10	-0.874126
intron_8_56966352_56967110	0.381841	Brain_Cerebellum	0.945723	BPNT2	intron_8_57878911_57879669	ENSG00000104331.9	0.87451
intron_8_56966352_56978050	0.381841	Brain_Cerebellum	0.945723	BPNT2	intron_8_57878911_57890609	ENSG00000104331.9	-0.87451
intron_10_119164196_119165202	0.38397	smultixcan	0.945732	SFXN4	intron_10_120923708_120924714	ENSG00000183605.17	0.870604
intron_10_67885151_67887417	0.383886	smultixcan	0.945732	SIRT1	intron_10_69644909_69647175	ENSG00000096717.12	0.870759
intron_10_80454371_80489217	0.383992	smultixcan	0.945732	TSPAN14	intron_10_82214127_82248973	ENSG00000108219.16	-1.07335
intron_10_97466156_97466504	0.384025	smultixcan	0.945732	MMS19	intron_10_99225913_99226261	ENSG00000155229.21	-0.435252
intron_11_17430959_17432204	0.383946	smultixcan	0.945732	ABCC8	intron_11_17452506_17453751	ENSG00000006071.16	0.718859
intron_11_65087433_65087928	0.384057	smultixcan	0.945732	ZFPL1	intron_11_64854905_64855400	ENSG00000162300.13	-0.870445
intron_13_95996135_95999211	0.384008	smultixcan	0.945732	UGGT2	intron_13_96648389_96651465	ENSG00000102595.21	0.870536
intron_14_89956800_89963108	0.383983	smultixcan	0.945732	TDP1	intron_14_90423144_90429452	ENSG00000042088.14	-0.14916
intron_15_50580908_50583089	0.383947	smultixcan	0.945732	TRPM7	intron_15_50873105_50875286	ENSG00000092439.16	-0.870647
intron_15_50637593_50639424	0.383947	smultixcan	0.945732	TRPM7	intron_15_50929790_50931621	ENSG00000092439.16	0.870647
intron_15_89217324_89218565	0.384015	smultixcan	0.945732	RLBP1	intron_15_89760555_89761796	ENSG00000140522.12	0.12436
intron_15_92974950_92978148	0.383819	smultixcan	0.945732	CHD2	intron_15_93518180_93521378	ENSG00000173575.24	-1.17456
intron_16_16068302_16071642	0.383923	smultixcan	0.945732	ABCC1	intron_16_16162159_16165499	ENSG00000103222.20	0.460025
intron_16_19051816_19056542	0.383997	smultixcan	0.945732	TMC7	intron_16_19063138_19067864	ENSG00000170537.13	0.409673
intron_17_17866419_17866876	0.384025	smultixcan	0.945732	TOM1L2	intron_17_17769733_17770190	ENSG00000175662.18	0.580336
intron_17_17866924_17869340	0.384025	smultixcan	0.945732	TOM1L2	intron_17_17770238_17772654	ENSG00000175662.18	-0.68724
intron_19_22181586_22193016	0.383961	smultixcan	0.945732	ZNF676	intron_19_22364388_22375818	ENSG00000196109.9	0.868804
intron_19_4354420_4357253	0.384046	smultixcan	0.945732	MPND	intron_19_4354417_4357250	ENSG00000008382.16	0.0728483
intron_1_165651087_165651978	0.383881	smultixcan	0.945732	MGST3	intron_1_165620324_165621215	ENSG00000143198.13	-0.858784
intron_1_17070216_17071406	0.383987	smultixcan	0.945732	PADI2	intron_1_17396711_17397901	ENSG00000117115.13	0.501433
intron_1_8422807_8423561	0.383886	smultixcan	0.945732	RERE	intron_1_8482867_8483621	ENSG00000142599.20	-0.0256498
intron_21_46649739_46652845	0.383983	smultixcan	0.945732	PRMT2	intron_21_48069651_48072757	ENSG00000160310.19	-1.30377
intron_2_118000932_118006722	0.384025	smultixcan	0.945732	CCDC93	intron_2_118758508_118764298	ENSG00000125633.11	0
intron_3_32159109_32159568	0.383977	smultixcan	0.945732	GPD1L	intron_3_32200601_32201060	ENSG00000152642.11	0.0608889
intron_4_173095513_173125153	0.383924	smultixcan	0.945732	GALNT7-DT	intron_4_174016664_174046304	ENSG00000245213.7	-0.87069
intron_6_151702005_151807843	0.383984	smultixcan	0.945732	ESR1	intron_6_152023140_152128978	ENSG00000091831.25	-0.87058
intron_6_42155485_42162920	0.383889	smultixcan	0.945732	ENSG00000290147	intron_6_42123223_42130658	ENSG00000290147.1	-0.870752
intron_6_42155485_42162920	0.383889	smultixcan	0.945732	GUCA1ANB	intron_6_42123223_42130658	ENSG00000287363.4	-0.870752
intron_6_52579609_52588252	0.384052	smultixcan	0.945732	TRAM2-AS1	intron_6_52444407_52453050	ENSG00000225791.7	0.870455
intron_7_108515447_108526029	0.384025	smultixcan	0.945732	PNPLA8	intron_7_108155891_108166473	ENSG00000135241.17	-0.870504
intron_5_131264166_131315976	0.32656	Lung	0.945733	CDC42SE2	intron_5_130599859_130651669	ENSG00000158985.14	-0.981067
intron_18_3256322_3261272	0.326244	Testis	0.945734	MYL12-AS1	intron_18_3256320_3261270	ENSG00000264235.6	0.981707
intron_10_102744143_102797993	0.293854	Brain_Hippocampus	0.945736	WBP1L	intron_10_104503900_104557750	ENSG00000166272.18	1.04971
intron_10_48420320_48424088	0.293946	Brain_Hippocampus	0.945736	MAPK8	intron_10_49628363_49632131	ENSG00000107643.17	1.0495
intron_11_10629711_10631991	0.291659	Brain_Hippocampus	0.945736	IRAG1	intron_11_10651258_10653538	ENSG00000072952.20	1.05449
intron_11_119310466_119310756	0.294664	Brain_Hippocampus	0.945736	MCAM	intron_11_119181176_119181466	ENSG00000076706.17	1.04795
intron_11_119315263_119317035	0.296609	Brain_Hippocampus	0.945736	MCAM	intron_11_119185973_119187745	ENSG00000076706.17	-1.04373
intron_11_125596003_125597059	0.292559	Brain_Hippocampus	0.945736	STT3A	intron_11_125465898_125466954	ENSG00000134910.14	-1.05253
intron_11_502181_504824	0.29687	Brain_Hippocampus	0.945736	RNH1	intron_11_502181_504824	ENSG00000023191.17	-1.04317
intron_11_502181_507113	0.295449	Brain_Hippocampus	0.945736	RNH1	intron_11_502181_507113	ENSG00000023191.17	-1.04624
intron_11_62337574_62337967	0.296321	Brain_Hippocampus	0.945736	ASRGL1	intron_11_62105046_62105439	ENSG00000162174.12	1.04435
intron_11_6395701_6395786	0.297597	Brain_Hippocampus	0.945736	APBB1	intron_11_6416931_6417016	ENSG00000166313.20	-1.0416
intron_11_71448885_71451690	0.293553	Brain_Hippocampus	0.945736	ENSG00000254682	intron_11_71159931_71162736	ENSG00000254682.2	-1.05036
intron_11_77764689_77820528	0.295813	Brain_Hippocampus	0.945736	RSF1	intron_11_77475734_77531574	ENSG00000048649.14	-1.04545
intron_11_7987716_7991781	0.29455	Brain_Hippocampus	0.945736	EIF3F	intron_11_8009263_8013328	ENSG00000175390.15	1.04819
intron_12_10610680_10612640	0.293215	Brain_Hippocampus	0.945736	MAGOHB	intron_12_10763279_10765239	ENSG00000111196.10	1.05109
intron_12_122483563_122489386	0.296431	Brain_Hippocampus	0.945736	ZCCHC8	intron_12_122968110_122973933	ENSG00000033030.15	1.04412
intron_12_21506976_21507117	0.296082	Brain_Hippocampus	0.945736	GOLT1B	intron_12_21659910_21660051	ENSG00000111711.10	-1.04487
intron_12_30710470_30711566	0.296664	Brain_Hippocampus	0.945736	CAPRIN2	intron_12_30863404_30864500	ENSG00000110888.19	1.04361
intron_12_30710514_30711566	0.296664	Brain_Hippocampus	0.945736	CAPRIN2	intron_12_30863448_30864500	ENSG00000110888.19	-1.04361
intron_12_45922194_45922463	0.297352	Brain_Hippocampus	0.945736	SCAF11	intron_12_46315977_46316246	ENSG00000139218.18	1.04213
intron_12_4667654_4668457	0.29407	Brain_Hippocampus	0.945736	NDUFA9	intron_12_4776820_4777623	ENSG00000139180.11	1.04923
intron_12_51049185_51052092	0.29493	Brain_Hippocampus	0.945736	LETMD1	intron_12_51442968_51445875	ENSG00000050426.16	1.04737
intron_12_56314966_56315130	0.291941	Brain_Hippocampus	0.945736	CNPY2	intron_12_56708750_56708914	ENSG00000257727.6	1.05387
intron_12_56314966_56315130	0.291941	Brain_Hippocampus	0.945736	ENSG00000144785	intron_12_56708750_56708914	ENSG00000144785.8	1.05387
intron_12_56323913_56324049	0.291941	Brain_Hippocampus	0.945736	PAN2	intron_12_56717697_56717833	ENSG00000135473.16	1.05387
intron_12_56333208_56333862	0.293486	Brain_Hippocampus	0.945736	PAN2	intron_12_56726992_56727646	ENSG00000135473.16	-1.05051
intron_12_57783283_57786163	0.297566	Brain_Hippocampus	0.945736	ENSG00000257921	intron_12_58177066_58179946	ENSG00000257921.6	-1.04167
intron_12_57783283_57786163	0.297566	Brain_Hippocampus	0.945736	TSFM	intron_12_58177066_58179946	ENSG00000123297.20	-1.04167
intron_12_57787162_57796177	0.297566	Brain_Hippocampus	0.945736	TSFM	intron_12_58180945_58189960	ENSG00000123297.20	1.04167
intron_12_57793073_57796177	0.297566	Brain_Hippocampus	0.945736	ENSG00000257921	intron_12_58186856_58189960	ENSG00000257921.6	-1.04167
intron_12_57793073_57796177	0.297566	Brain_Hippocampus	0.945736	TSFM	intron_12_58186856_58189960	ENSG00000123297.20	-1.04167
intron_12_6766750_6769603	0.291788	Brain_Hippocampus	0.945736	PTMS	intron_12_6875916_6878769	ENSG00000159335.18	-1.05421
intron_13_114009464_114011171	0.296431	Brain_Hippocampus	0.945736	RASA3	intron_13_114774940_114776647	ENSG00000185989.11	-1.04412
intron_13_52378789_52397232	0.297509	Brain_Hippocampus	0.945736	THSD1	intron_13_52952924_52971367	ENSG00000136114.17	-1.04179
intron_13_52386186_52397232	0.292079	Brain_Hippocampus	0.945736	THSD1	intron_13_52960321_52971367	ENSG00000136114.17	1.05357
intron_13_52617682_52621989	0.292152	Brain_Hippocampus	0.945736	ENSG00000273784	intron_13_53191817_53196124	ENSG00000273784.5	-1.05341
intron_14_104771816_104772365	0.296575	Brain_Hippocampus	0.945736	AKT1	intron_14_105238153_105238702	ENSG00000142208.18	1.04381
intron_14_44903613_44904395	0.296404	Brain_Hippocampus	0.945736	C14orf28	intron_14_45372816_45373598	ENSG00000179476.8	1.04418
intron_14_74298069_74299548	0.29422	Brain_Hippocampus	0.945736	ABCD4	intron_14_74764772_74766251	ENSG00000119688.21	-1.04891
intron_14_74300268_74302875	0.296727	Brain_Hippocampus	0.945736	ABCD4	intron_14_74766971_74769578	ENSG00000119688.21	1.04348
intron_15_57706955_57708714	0.294408	Brain_Hippocampus	0.945736	POLR2M	intron_15_57999153_58000912	ENSG00000255529.9	1.0485
intron_15_65155856_65156778	0.294944	Brain_Hippocampus	0.945736	CLPX	intron_15_65448194_65449116	ENSG00000166855.9	-1.04734
intron_15_78149430_78155213	0.292834	Brain_Hippocampus	0.945736	IDH3A	intron_15_78441772_78447555	ENSG00000166411.14	1.05193
intron_15_90482281_90483361	0.291153	Brain_Hippocampus	0.945736	IQGAP1	intron_15_91025513_91026593	ENSG00000140575.13	1.0556
intron_16_1589780_1592176	0.291465	Brain_Hippocampus	0.945736	IFT140	intron_16_1639781_1642177	ENSG00000187535.14	1.05491
intron_16_56466974_56484761	0.297155	Brain_Hippocampus	0.945736	BBS2	intron_16_56500886_56518673	ENSG00000125124.14	-1.04255
intron_16_57186451_57204504	0.292268	Brain_Hippocampus	0.945736	RSPRY1	intron_16_57220363_57238416	ENSG00000159579.14	-1.05316
intron_16_666598_666673	0.295599	Brain_Hippocampus	0.945736	WDR90	intron_16_716598_716673	ENSG00000161996.19	1.04592
intron_16_71767885_71769623	0.297155	Brain_Hippocampus	0.945736	AP1G1	intron_16_71801788_71803526	ENSG00000166747.13	-1.04255
intron_16_80981877_80997314	0.294963	Brain_Hippocampus	0.945736	CMC2	intron_16_81015482_81030919	ENSG00000103121.9	1.0473
intron_17_19415592_19415705	0.294169	Brain_Hippocampus	0.945736	RNF112	intron_17_19318905_19319018	ENSG00000128482.16	1.04902
intron_17_4181372_4182181	0.295733	Brain_Hippocampus	0.945736	ANKFY1	intron_17_4084667_4085476	ENSG00000185722.18	-1.04563
intron_17_74851691_74852013	0.295537	Brain_Hippocampus	0.945736	GRIN2C	intron_17_72847830_72848152	ENSG00000161509.14	-1.04605
intron_17_7582531_7582876	0.295791	Brain_Hippocampus	0.945736	ENSG00000233223	intron_17_7485849_7486194	ENSG00000233223.5	1.0455
intron_18_58865385_58865470	0.294218	Brain_Hippocampus	0.945736	ZNF532	intron_18_56532617_56532702	ENSG00000074657.14	-1.04891
intron_19_1036562_1037625	0.29455	Brain_Hippocampus	0.945736	CNN2	intron_19_1036561_1037624	ENSG00000064666.15	-1.04819
intron_19_36013422_36013514	0.294756	Brain_Hippocampus	0.945736	ALKBH6	intron_19_36504324_36504416	ENSG00000239382.11	-1.04775
intron_19_38893971_38899506	0.295813	Brain_Hippocampus	0.945736	SIRT2	intron_19_39384611_39390146	ENSG00000068903.21	-1.04545
intron_19_39974440_39974524	0.297438	Brain_Hippocampus	0.945736	PSMC4	intron_19_40480347_40480431	ENSG00000013275.8	1.04194
intron_19_41495427_41500584	0.297574	Brain_Hippocampus	0.945736	PCAT19	intron_19_42001335_42006494	ENSG00000267107.9	1.04165
intron_19_4325545_4326942	0.293987	Brain_Hippocampus	0.945736	STAP2	intron_19_4325542_4326939	ENSG00000178078.12	1.04941
intron_19_43656640_43665316	0.29628	Brain_Hippocampus	0.945736	PLAUR	intron_19_44160792_44169468	ENSG00000011422.12	-1.04444
intron_19_46213010_46213329	0.293612	Brain_Hippocampus	0.945736	ENSG00000268460	intron_19_46716267_46716586	ENSG00000268460.2	-1.05023
intron_19_57232685_57233460	0.294512	Brain_Hippocampus	0.945736	AURKC	intron_19_57744053_57744828	ENSG00000105146.14	1.04828
intron_19_6438534_6438724	0.292911	Brain_Hippocampus	0.945736	SLC25A23	intron_19_6438545_6438735	ENSG00000125648.15	1.05176
intron_1_165409690_165410702	0.292164	Brain_Hippocampus	0.945736	RXRG	intron_1_165378927_165379939	ENSG00000143171.13	1.05339
intron_1_182602484_182603229	0.293881	Brain_Hippocampus	0.945736	RGS16	intron_1_182571619_182572364	ENSG00000143333.7	-1.04965
intron_1_225567414_225652686	0.292079	Brain_Hippocampus	0.945736	ENAH	intron_1_225755116_225840388	ENSG00000154380.19	1.05357
intron_1_26787989_26790759	0.292059	Brain_Hippocampus	0.945736	PIGV	intron_1_27114480_27117250	ENSG00000060642.12	-1.05362
intron_1_26788268_26790759	0.296169	Brain_Hippocampus	0.945736	PIGV	intron_1_27114759_27117250	ENSG00000060642.12	1.04468
intron_1_42278672_42311050	0.294756	Brain_Hippocampus	0.945736	FOXJ3	intron_1_42744343_42776721	ENSG00000198815.9	1.04775
intron_1_51772723_51776833	0.295486	Brain_Hippocampus	0.945736	OSBPL9	intron_1_52238395_52242505	ENSG00000117859.19	-1.04616
intron_1_61990364_62017856	0.294658	Brain_Hippocampus	0.945736	PATJ	intron_1_62456036_62483528	ENSG00000132849.22	-1.04796
intron_1_88962145_88964829	0.296431	Brain_Hippocampus	0.945736	KYAT3	intron_1_89427828_89430512	ENSG00000137944.18	1.04412
intron_1_954523_955923	0.297588	Brain_Hippocampus	0.945736	NOC2L	intron_1_889903_891303	ENSG00000188976.11	-1.04162
intron_20_1455132_1455714	0.294947	Brain_Hippocampus	0.945736	NSFL1C	intron_20_1435777_1436359	ENSG00000088833.18	1.04733
intron_20_35626803_35627280	0.296082	Brain_Hippocampus	0.945736	CPNE1	intron_20_34214725_34215202	ENSG00000214078.13	1.04487
intron_20_37230059_37232296	0.292399	Brain_Hippocampus	0.945736	RPN2	intron_20_35858462_35860699	ENSG00000118705.18	-1.05287
intron_20_59321193_59322372	0.293158	Brain_Hippocampus	0.945736	EDN3	intron_20_57896248_57897427	ENSG00000124205.18	1.05122
intron_22_20132051_20139194	0.295157	Brain_Hippocampus	0.945736	ZDHHC8	intron_22_20119574_20126717	ENSG00000099904.16	1.04688
intron_22_43069844_43075474	0.296727	Brain_Hippocampus	0.945736	TTLL1	intron_22_43465850_43471480	ENSG00000100271.17	-1.04348
intron_2_101382690_101383533	0.295522	Brain_Hippocampus	0.945736	CREG2	intron_2_101999152_101999995	ENSG00000175874.10	1.04608
intron_2_101860986_101864930	0.293022	Brain_Hippocampus	0.945736	MAP4K4	intron_2_102477448_102481392	ENSG00000071054.17	-1.05152
intron_2_127489235_127489832	0.29265	Brain_Hippocampus	0.945736	IWS1	intron_2_128246811_128247408	ENSG00000163166.15	-1.05233
intron_2_127489943_127491971	0.295325	Brain_Hippocampus	0.945736	IWS1	intron_2_128247519_128249547	ENSG00000163166.15	1.04651
intron_2_127492088_127493281	0.29265	Brain_Hippocampus	0.945736	IWS1	intron_2_128249664_128250857	ENSG00000163166.15	-1.05233
intron_2_177311328_177323085	0.293971	Brain_Hippocampus	0.945736	ENSG00000213963	intron_2_178176056_178187813	ENSG00000213963.7	1.04945
intron_2_177311328_177323085	0.293971	Brain_Hippocampus	0.945736	NFE2L2	intron_2_178176056_178187813	ENSG00000116044.17	1.04945
intron_2_224400505_224401037	0.295041	Brain_Hippocampus	0.945736	FAM124B	intron_2_225265222_225265754	ENSG00000124019.10	-1.04713
intron_2_230416328_230442937	0.296948	Brain_Hippocampus	0.945736	SP100	intron_2_231281043_231307652	ENSG00000067066.17	1.043
intron_2_25237005_25239130	0.296381	Brain_Hippocampus	0.945736	DNMT3A	intron_2_25459874_25461999	ENSG00000119772.19	1.04423
intron_2_38296700_38298144	0.296474	Brain_Hippocampus	0.945736	ATL2	intron_2_38523842_38525286	ENSG00000119787.14	1.04403
intron_2_38971944_38973010	0.293718	Brain_Hippocampus	0.945736	ARHGEF33	intron_2_39199085_39200151	ENSG00000214694.13	1.05
intron_2_69124643_69152169	0.296082	Brain_Hippocampus	0.945736	ANTXR1	intron_2_69351775_69379301	ENSG00000169604.21	-1.04487
intron_2_75701287_75702199	0.293215	Brain_Hippocampus	0.945736	GCFC2	intron_2_75928413_75929325	ENSG00000005436.14	1.05109
intron_3_158740466_158742030	0.297322	Brain_Hippocampus	0.945736	ENSG00000240207	intron_3_158458255_158459819	ENSG00000240207.7	1.04219
intron_3_158742144_158742372	0.29537	Brain_Hippocampus	0.945736	ENSG00000240207	intron_3_158459933_158460161	ENSG00000240207.7	1.04641
intron_3_4652218_4653842	0.29251	Brain_Hippocampus	0.945736	ITPR1	intron_3_4693902_4695526	ENSG00000150995.21	-1.05263
intron_3_48564422_48564783	0.296431	Brain_Hippocampus	0.945736	COL7A1	intron_3_48601855_48602216	ENSG00000114270.18	-1.04412
intron_3_52480295_52480879	0.294752	Brain_Hippocampus	0.945736	NISCH	intron_3_52514311_52514895	ENSG00000010322.16	1.04775
intron_3_52485827_52487196	0.292171	Brain_Hippocampus	0.945736	NISCH	intron_3_52519843_52521212	ENSG00000010322.16	-1.05337
intron_4_113509672_113513328	0.297117	Brain_Hippocampus	0.945736	CAMK2D	intron_4_114430828_114434484	ENSG00000145349.20	-1.04264
intron_4_113509675_113513328	0.297117	Brain_Hippocampus	0.945736	CAMK2D	intron_4_114430831_114434484	ENSG00000145349.20	1.04264
intron_4_3520193_3524907	0.296082	Brain_Hippocampus	0.945736	LRPAP1	intron_4_3521920_3526634	ENSG00000163956.13	1.04487
intron_5_240476_250992	0.293825	Brain_Hippocampus	0.945736	ENSG00000286001	intron_5_240591_251107	ENSG00000286001.1	1.04977
intron_5_240476_250992	0.293825	Brain_Hippocampus	0.945736	SDHA	intron_5_240591_251107	ENSG00000073578.18	1.04977
intron_5_31521215_31526079	0.292789	Brain_Hippocampus	0.945736	DROSHA	intron_5_31521322_31526186	ENSG00000113360.17	1.05202
intron_6_127331030_127343336	0.294148	Brain_Hippocampus	0.945736	ECHDC1	intron_6_127652175_127664481	ENSG00000093144.19	-1.04907
intron_6_158150589_158155315	0.29445	Brain_Hippocampus	0.945736	SERAC1	intron_6_158571621_158576347	ENSG00000122335.17	-1.04841
intron_6_158150589_158158273	0.29445	Brain_Hippocampus	0.945736	SERAC1	intron_6_158571621_158579305	ENSG00000122335.17	1.04841
intron_6_3006559_3010025	0.291919	Brain_Hippocampus	0.945736	NQO2	intron_6_3006793_3010259	ENSG00000124588.22	-1.05392
intron_6_3010189_3012544	0.291919	Brain_Hippocampus	0.945736	NQO2	intron_6_3010423_3012778	ENSG00000124588.22	1.05392
intron_6_5999204_6002353	0.294604	Brain_Hippocampus	0.945736	NRN1	intron_6_5999437_6002586	ENSG00000124785.9	-1.04807
intron_7_128748804_128754262	0.297363	Brain_Hippocampus	0.945736	CALU	intron_7_128388858_128394316	ENSG00000128595.17	-1.04211
intron_7_130959970_130984053	0.295857	Brain_Hippocampus	0.945736	LINC-PINT	intron_7_130644729_130668812	ENSG00000231721.8	1.04536
intron_7_156796492_156826605	0.29446	Brain_Hippocampus	0.945736	LMBR1	intron_7_156589186_156619299	ENSG00000105983.23	1.04839
intron_7_23185298_23187052	0.293129	Brain_Hippocampus	0.945736	NUP42	intron_7_23224917_23226671	ENSG00000136243.18	1.05128
intron_7_23195915_23196680	0.293129	Brain_Hippocampus	0.945736	NUP42	intron_7_23235534_23236299	ENSG00000136243.18	1.05128
intron_7_44834562_44835529	0.296307	Brain_Hippocampus	0.945736	H2AZ2	intron_7_44874161_44875128	ENSG00000105968.19	-1.04439
intron_7_44841012_44847969	0.296307	Brain_Hippocampus	0.945736	H2AZ2	intron_7_44880611_44887568	ENSG00000105968.19	-1.04439
intron_7_5216659_5217090	0.291171	Brain_Hippocampus	0.945736	WIPI2	intron_7_5256290_5256721	ENSG00000157954.15	1.05556
intron_7_5329969_5332622	0.2957	Brain_Hippocampus	0.945736	TNRC18	intron_7_5369600_5372253	ENSG00000182095.15	1.0457
intron_8_22067682_22069419	0.293064	Brain_Hippocampus	0.945736	DMTN	intron_8_21925193_21926930	ENSG00000158856.19	1.05142
intron_8_22579527_22580603	0.292783	Brain_Hippocampus	0.945736	PDLIM2	intron_8_22437040_22438116	ENSG00000120913.24	1.05204
intron_8_42542155_42546469	0.296668	Brain_Hippocampus	0.945736	SMIM19	intron_8_42397298_42401612	ENSG00000176209.12	1.0436
intron_8_431444_432886	0.29155	Brain_Hippocampus	0.945736	FBXO25	intron_8_381444_382886	ENSG00000147364.17	1.05473
intron_8_47673941_47700403	0.295939	Brain_Hippocampus	0.945736	SPIDR	intron_8_48586503_48612965	ENSG00000164808.17	1.04518
intron_8_93706196_93709771	0.295396	Brain_Hippocampus	0.945736	CIBAR1	intron_8_94718424_94721999	ENSG00000188343.14	1.04636
intron_9_114096478_114097301	0.297155	Brain_Hippocampus	0.945736	KIF12	intron_9_116858758_116859581	ENSG00000136883.16	-1.04255
intron_9_120471878_120477350	0.296345	Brain_Hippocampus	0.945736	CDK5RAP2	intron_9_123234156_123239628	ENSG00000136861.19	1.0443
intron_9_129334198_129338792	0.297566	Brain_Hippocampus	0.945736	LINC01503	intron_9_132096477_132101071	ENSG00000233901.8	-1.04167
intron_9_129834766_129835139	0.295272	Brain_Hippocampus	0.945736	C9orf78	intron_9_132597045_132597418	ENSG00000136819.15	1.04663
intron_9_131529270_131529488	0.292692	Brain_Hippocampus	0.945736	UCK1	intron_9_134404657_134404875	ENSG00000130717.13	1.05223
intron_9_131529584_131530486	0.292692	Brain_Hippocampus	0.945736	UCK1	intron_9_134404971_134405873	ENSG00000130717.13	1.05223
intron_9_136013296_136013864	0.293577	Brain_Hippocampus	0.945736	NACC2	intron_9_138905142_138905710	ENSG00000148411.8	-1.05031
intron_9_70300200_70305247	0.294047	Brain_Hippocampus	0.945736	SMC5	intron_9_72915116_72920163	ENSG00000198887.9	-1.04928
intron_9_71732520_71734806	0.291062	Brain_Hippocampus	0.945736	CEMIP2	intron_9_74347436_74349722	ENSG00000135048.14	-1.05579
intron_9_72360784_72363470	0.297404	Brain_Hippocampus	0.945736	ZFAND5	intron_9_74975700_74978386	ENSG00000107372.13	-1.04202
intron_9_76655502_76692074	0.296082	Brain_Hippocampus	0.945736	PRUNE2	intron_9_79270418_79306990	ENSG00000106772.19	-1.04487
intron_9_76655502_76703337	0.296082	Brain_Hippocampus	0.945736	PRUNE2	intron_9_79270418_79318253	ENSG00000106772.19	1.04487
intron_9_133411073_133412299	0.269667	Artery_Aorta	0.945741	REXO4	intron_9_136276193_136277419	ENSG00000148300.12	1.10383
intron_11_86306482_86326513	0.332894	Pancreas	0.945747	HIKESHI	intron_11_86017524_86037555	ENSG00000149196.17	-0.968302
intron_14_50423176_50425907	0.332918	Pancreas	0.945747	MAP4K5	intron_14_50889894_50892625	ENSG00000012983.12	0.968254
intron_3_100780209_100787728	0.332948	Pancreas	0.945747	ABI3BP	intron_3_100499053_100506572	ENSG00000154175.18	0.968193
intron_19_1619474_1619780	0.302424	Heart_Atrial_Appendage	0.945747	TCF3	intron_19_1619473_1619779	ENSG00000071564.19	1.03125
intron_1_46576654_46580530	0.302424	Heart_Atrial_Appendage	0.945747	MKNK1	intron_1_47042326_47046202	ENSG00000079277.22	-1.03125
intron_21_41426263_41427206	0.321593	Spleen	0.94575	MX1	intron_21_42798190_42799133	ENSG00000157601.15	-0.991189
intron_8_143269520_143274704	0.321622	Spleen	0.94575	GLI4	intron_8_144351690_144356874	ENSG00000250571.7	0.99113
intron_6_10723241_10724570	0.384073	smultixcan	0.945752	TMEM14C	intron_6_10723474_10724803	ENSG00000111843.14	-1.09838
intron_11_113688274_113689765	0.373574	Adipose_Subcutaneous	0.945755	TMPRSS5	intron_11_113558996_113560487	ENSG00000166682.13	0.889799
intron_11_61957464_61958146	0.373601	Adipose_Subcutaneous	0.945755	BEST1	intron_11_61724936_61725618	ENSG00000167995.17	0.889749
intron_11_67281952_67282271	0.373744	Adipose_Subcutaneous	0.945755	GRK2	intron_11_67049423_67049742	ENSG00000173020.11	0.889483
intron_14_73898262_73903960	0.373749	Adipose_Subcutaneous	0.945755	ENSG00000258653	intron_14_74364965_74370663	ENSG00000258653.3	0.889474
intron_14_73898262_73903960	0.373749	Adipose_Subcutaneous	0.945755	ZNF410	intron_14_74364965_74370663	ENSG00000119725.21	0.889474
intron_15_41870353_41870446	0.373624	Adipose_Subcutaneous	0.945755	SPTBN5	intron_15_42162551_42162644	ENSG00000137877.10	0.889706
intron_15_84634381_84637347	0.373749	Adipose_Subcutaneous	0.945755	ENSG00000291159	intron_15_85177612_85180578	ENSG00000291159.1	0.889474
intron_16_15884205_15888558	0.373483	Adipose_Subcutaneous	0.945755	CEP20	intron_16_15978062_15982415	ENSG00000133393.13	-0.889968
intron_17_6590003_6590510	0.373335	Adipose_Subcutaneous	0.945755	KIAA0753	intron_17_6493323_6493830	ENSG00000198920.11	0.890244
intron_17_68937115_68940758	0.373624	Adipose_Subcutaneous	0.945755	ABCA8	intron_17_66933256_66936899	ENSG00000141338.15	-0.889706
intron_1_25808789_25809026	0.373675	Adipose_Subcutaneous	0.945755	SELENON	intron_1_26135280_26135517	ENSG00000162430.18	0.88961
intron_2_71068712_71070502	0.373675	Adipose_Subcutaneous	0.945755	NAGK	intron_2_71295842_71297632	ENSG00000124357.13	-0.88961
intron_3_193626202_193631612	0.373624	Adipose_Subcutaneous	0.945755	OPA1	intron_3_193343991_193349401	ENSG00000198836.11	-0.889706
intron_4_102632281_102634788	0.373659	Adipose_Subcutaneous	0.945755	MANBA	intron_4_103553438_103555945	ENSG00000109323.11	-0.88964
intron_7_44058480_44058878	0.373716	Adipose_Subcutaneous	0.945755	DBNL	intron_7_44098079_44098477	ENSG00000136279.21	0.889535
intron_7_44058480_44058902	0.373716	Adipose_Subcutaneous	0.945755	DBNL	intron_7_44098079_44098501	ENSG00000136279.21	-0.889535
intron_16_4469465_4474093	0.384084	smultixcan	0.945759	NMRAL1	intron_16_4519466_4524094	ENSG00000153406.14	1.19963
intron_10_110876070_110881275	0.295749	Artery_Coronary	0.945761	PDCD4	intron_10_112635828_112641033	ENSG00000150593.18	-1.04559
intron_10_38017015_38017291	0.293845	Artery_Coronary	0.945761	ZNF33A	intron_10_38305943_38306219	ENSG00000189180.16	-1.04972
intron_10_38017020_38017291	0.293845	Artery_Coronary	0.945761	ZNF33A	intron_10_38305948_38306219	ENSG00000189180.16	1.04972
intron_10_48420320_48424088	0.293946	Artery_Coronary	0.945761	MAPK8	intron_10_49628363_49632131	ENSG00000107643.17	1.0495
intron_10_89612048_89644600	0.295325	Artery_Coronary	0.945761	PANK1	intron_10_91371805_91404357	ENSG00000152782.18	1.04651
intron_11_110258189_110263960	0.29658	Artery_Coronary	0.945761	RDX	intron_11_110128914_110134685	ENSG00000137710.17	1.0438
intron_11_119310903_119311090	0.294664	Artery_Coronary	0.945761	MCAM	intron_11_119181613_119181800	ENSG00000076706.17	-1.04795
