## Supplementary material for "Genome-wide association studies of hospitalized influenza identify 4 risk loci and a relationship with COVID-19": Supp1_UKBB_GWAS.xlsx (part 93 of 164)

### Sheet: ST4 (continued)
sqtl_hg38	pvalue	tissue	FDR	hgnc_symbol	sqtl_hg19	ensemble_id	zscore
intron_11_119315263_119315983	0.296609	Artery_Coronary	0.945761	MCAM	intron_11_119185973_119186693	ENSG00000076706.17	1.04373
intron_11_119315263_119317035	0.296609	Artery_Coronary	0.945761	MCAM	intron_11_119185973_119187745	ENSG00000076706.17	-1.04373
intron_11_119316060_119317035	0.296609	Artery_Coronary	0.945761	MCAM	intron_11_119186770_119187745	ENSG00000076706.17	1.04373
intron_11_43892129_43901516	0.294652	Artery_Coronary	0.945761	ALKBH3	intron_11_43913679_43923066	ENSG00000166199.13	-1.04797
intron_11_71448885_71451690	0.293553	Artery_Coronary	0.945761	ENSG00000254682	intron_11_71159931_71162736	ENSG00000254682.2	-1.05036
intron_12_122483563_122489386	0.296431	Artery_Coronary	0.945761	ZCCHC8	intron_12_122968110_122973933	ENSG00000033030.15	1.04412
intron_12_132933155_132945621	0.296393	Artery_Coronary	0.945761	ZNF605	intron_12_133509741_133522207	ENSG00000196458.11	1.0442
intron_12_21506976_21507117	0.296082	Artery_Coronary	0.945761	GOLT1B	intron_12_21659910_21660051	ENSG00000111711.10	-1.04487
intron_12_30676587_30680482	0.295225	Artery_Coronary	0.945761	IPO8	intron_12_30829521_30833416	ENSG00000133704.10	1.04673
intron_12_30710470_30711566	0.296664	Artery_Coronary	0.945761	CAPRIN2	intron_12_30863404_30864500	ENSG00000110888.19	1.04361
intron_12_30710514_30711566	0.296664	Artery_Coronary	0.945761	CAPRIN2	intron_12_30863448_30864500	ENSG00000110888.19	-1.04361
intron_12_38685617_38693657	0.293476	Artery_Coronary	0.945761	CPNE8	intron_12_39079419_39087459	ENSG00000139117.14	-1.05053
intron_12_4667654_4668457	0.29407	Artery_Coronary	0.945761	NDUFA9	intron_12_4776820_4777623	ENSG00000139180.11	1.04923
intron_12_56323913_56324037	0.296591	Artery_Coronary	0.945761	PAN2	intron_12_56717697_56717821	ENSG00000135473.16	-1.04377
intron_12_56328641_56332813	0.296591	Artery_Coronary	0.945761	PAN2	intron_12_56722425_56726597	ENSG00000135473.16	1.04377
intron_12_56333208_56333862	0.293486	Artery_Coronary	0.945761	PAN2	intron_12_56726992_56727646	ENSG00000135473.16	-1.05051
intron_13_110446864_110449679	0.295396	Artery_Coronary	0.945761	COL4A2	intron_13_111099211_111102026	ENSG00000134871.19	1.04636
intron_13_113768969_113769098	0.294591	Artery_Coronary	0.945761	TMEM255B	intron_13_114471942_114472071	ENSG00000184497.13	1.0481
intron_14_23360281_23365008	0.29667	Artery_Coronary	0.945761	EFS	intron_14_23829490_23834217	ENSG00000100842.13	1.0436
intron_14_44903296_44904395	0.296404	Artery_Coronary	0.945761	C14orf28	intron_14_45372499_45373598	ENSG00000179476.8	1.04418
intron_14_44903613_44904395	0.296404	Artery_Coronary	0.945761	C14orf28	intron_14_45372816_45373598	ENSG00000179476.8	1.04418
intron_14_59605506_59607285	0.296727	Artery_Coronary	0.945761	RTN1	intron_14_60072224_60074003	ENSG00000139970.18	1.04348
intron_14_74300268_74302875	0.296727	Artery_Coronary	0.945761	ABCD4	intron_14_74766971_74769578	ENSG00000119688.21	1.04348
intron_14_75053659_75063470	0.293042	Artery_Coronary	0.945761	ACYP1	intron_14_75520362_75530173	ENSG00000119640.9	1.05147
intron_14_75061762_75063470	0.296431	Artery_Coronary	0.945761	ACYP1	intron_14_75528465_75530173	ENSG00000119640.9	-1.04412
intron_14_77074598_77076105	0.294904	Artery_Coronary	0.945761	LINC02289	intron_14_77540941_77542448	ENSG00000258819.2	-1.04743
intron_14_96556413_96564955	0.294365	Artery_Coronary	0.945761	PAPOLA	intron_14_97022750_97031292	ENSG00000090060.19	1.04859
intron_15_41846835_41847337	0.293368	Artery_Coronary	0.945761	JMJD7-PLA2G4B	intron_15_42139033_42139535	ENSG00000168970.22	-1.05076
intron_15_41846835_41847337	0.293368	Artery_Coronary	0.945761	PLA2G4B	intron_15_42139033_42139535	ENSG00000243708.11	-1.05076
intron_15_41846835_41847649	0.293368	Artery_Coronary	0.945761	JMJD7-PLA2G4B	intron_15_42139033_42139847	ENSG00000168970.22	1.05076
intron_15_41847523_41847649	0.293368	Artery_Coronary	0.945761	JMJD7-PLA2G4B	intron_15_42139721_42139847	ENSG00000168970.22	1.05076
intron_15_41847523_41847649	0.293368	Artery_Coronary	0.945761	PLA2G4B	intron_15_42139721_42139847	ENSG00000243708.11	1.05076
intron_15_55329854_55333867	0.29359	Artery_Coronary	0.945761	PIGB	intron_15_55622052_55626065	ENSG00000069943.10	-1.05028
intron_15_65155856_65156778	0.294944	Artery_Coronary	0.945761	CLPX	intron_15_65448194_65449116	ENSG00000166855.9	1.04734
intron_15_73919383_73919838	0.293215	Artery_Coronary	0.945761	LOXL1-AS1	intron_15_74211724_74212179	ENSG00000261801.8	-1.05109
intron_15_78149430_78155213	0.293736	Artery_Coronary	0.945761	IDH3A	intron_15_78441772_78447555	ENSG00000166411.14	1.04996
intron_15_90088747_90102276	0.295055	Artery_Coronary	0.945761	IDH2	intron_15_90631979_90645508	ENSG00000182054.10	1.0471
intron_16_18892354_18896052	0.293215	Artery_Coronary	0.945761	SMG1	intron_16_18903676_18907374	ENSG00000157106.18	-1.05109
intron_16_263775_264016	0.294408	Artery_Coronary	0.945761	FAM234A	intron_16_313774_314015	ENSG00000167930.17	-1.0485
intron_16_27355907_27358916	0.295112	Artery_Coronary	0.945761	IL4R	intron_16_27367228_27370237	ENSG00000077238.14	-1.04697
intron_16_665801_665950	0.295599	Artery_Coronary	0.945761	WDR90	intron_16_715801_715950	ENSG00000161996.19	-1.04592
intron_16_67990997_67991115	0.296049	Artery_Coronary	0.945761	DPEP2	intron_16_68024900_68025018	ENSG00000167261.14	-1.04494
intron_17_1677694_1678518	0.29265	Artery_Coronary	0.945761	PRPF8	intron_17_1580988_1581812	ENSG00000174231.18	-1.05233
intron_17_19415207_19415286	0.294169	Artery_Coronary	0.945761	RNF112	intron_17_19318520_19318599	ENSG00000128482.16	-1.04902
intron_17_3664272_3664679	0.294388	Artery_Coronary	0.945761	P2RX5-TAX1BP3	intron_17_3567566_3567973	ENSG00000257950.3	1.04854
intron_17_3664272_3664679	0.294388	Artery_Coronary	0.945761	TAX1BP3	intron_17_3567566_3567973	ENSG00000213977.8	1.04854
intron_17_4181372_4182181	0.295733	Artery_Coronary	0.945761	ANKFY1	intron_17_4084667_4085476	ENSG00000185722.18	-1.04563
intron_17_47839643_47840191	0.295427	Artery_Coronary	0.945761	SCRN2	intron_17_45917009_45917557	ENSG00000141295.14	-1.04629
intron_18_58865385_58865470	0.294218	Artery_Coronary	0.945761	ZNF532	intron_18_56532617_56532702	ENSG00000074657.14	-1.04891
intron_18_62139075_62140420	0.292977	Artery_Coronary	0.945761	PIGN	intron_18_59806308_59807653	ENSG00000197563.11	-1.05161
intron_19_13774574_13774652	0.295676	Artery_Coronary	0.945761	C19orf53	intron_19_13885388_13885466	ENSG00000104979.9	-1.04575
intron_19_14545180_14562525	0.293461	Artery_Coronary	0.945761	TECR	intron_19_14655992_14673337	ENSG00000099797.15	1.05056
intron_19_2111332_2111679	0.295813	Artery_Coronary	0.945761	AP3D1	intron_19_2111331_2111678	ENSG00000065000.20	-1.04545
intron_19_32971649_32971836	0.293946	Artery_Coronary	0.945761	CEP89	intron_19_33462555_33462742	ENSG00000121289.18	-1.0495
intron_19_32971655_32971836	0.293946	Artery_Coronary	0.945761	CEP89	intron_19_33462561_33462742	ENSG00000121289.18	1.0495
intron_19_35160801_35164156	0.296103	Artery_Coronary	0.945761	FXYD5	intron_19_35651704_35655059	ENSG00000089327.15	1.04483
intron_19_36013422_36013514	0.294756	Artery_Coronary	0.945761	ALKBH6	intron_19_36504324_36504416	ENSG00000239382.11	-1.04775
intron_19_38893971_38899506	0.295813	Artery_Coronary	0.945761	SIRT2	intron_19_39384611_39390146	ENSG00000068903.21	-1.04545
intron_19_40600177_40605035	0.294013	Artery_Coronary	0.945761	LTBP4	intron_19_41106083_41110941	ENSG00000090006.18	-1.04936
intron_19_43656640_43665316	0.29628	Artery_Coronary	0.945761	PLAUR	intron_19_44160792_44169468	ENSG00000011422.12	-1.04444
intron_19_47695474_47696451	0.292849	Artery_Coronary	0.945761	BICRA	intron_19_48198731_48199708	ENSG00000063169.12	1.05189
intron_19_48735551_48738960	0.292963	Artery_Coronary	0.945761	RASIP1	intron_19_49238808_49242217	ENSG00000105538.10	-1.05164
intron_19_56394038_56394217	0.293928	Artery_Coronary	0.945761	ZNF582-DT	intron_19_56905407_56905586	ENSG00000267454.6	1.04954
intron_1_150330498_150332684	0.295605	Artery_Coronary	0.945761	PRPF3	intron_1_150302967_150305155	ENSG00000117360.13	-1.0459
intron_1_151895194_151909360	0.293725	Artery_Coronary	0.945761	THEM4	intron_1_151867670_151881836	ENSG00000159445.13	-1.04998
intron_1_183124876_183125397	0.296727	Artery_Coronary	0.945761	LAMC1	intron_1_183094011_183094532	ENSG00000135862.6	-1.04348
intron_1_229496047_229498136	0.294944	Artery_Coronary	0.945761	NUP133	intron_1_229631794_229633883	ENSG00000069248.12	-1.04734
intron_1_42278672_42311050	0.294756	Artery_Coronary	0.945761	FOXJ3	intron_1_42744343_42776721	ENSG00000198815.9	-1.04775
intron_1_51748398_51750145	0.296414	Artery_Coronary	0.945761	OSBPL9	intron_1_52214070_52215817	ENSG00000117859.19	1.04415
intron_1_51772723_51776833	0.295486	Artery_Coronary	0.945761	OSBPL9	intron_1_52238395_52242505	ENSG00000117859.19	-1.04616
intron_1_70270956_70274720	0.295233	Artery_Coronary	0.945761	ANKRD13C	intron_1_70736639_70740403	ENSG00000118454.13	1.04671
intron_1_89020211_89020532	0.296474	Artery_Coronary	0.945761	GBP3	intron_1_89485894_89486215	ENSG00000117226.12	1.04403
intron_1_89020743_89022684	0.296474	Artery_Coronary	0.945761	GBP3	intron_1_89486426_89488367	ENSG00000117226.12	-1.04403
intron_20_35626381_35626563	0.296082	Artery_Coronary	0.945761	CPNE1	intron_20_34214303_34214485	ENSG00000214078.13	1.04487
intron_20_35626803_35627280	0.296082	Artery_Coronary	0.945761	CPNE1	intron_20_34214725_34215202	ENSG00000214078.13	1.04487
intron_20_37230059_37232296	0.292399	Artery_Coronary	0.945761	RPN2	intron_20_35858462_35860699	ENSG00000118705.18	1.05287
intron_20_63961407_63961942	0.295044	Artery_Coronary	0.945761	ZNF512B	intron_20_62592760_62593295	ENSG00000196700.9	1.04712
intron_22_40794580_40799023	0.293881	Artery_Coronary	0.945761	SLC25A17	intron_22_41190584_41195027	ENSG00000100372.15	-1.04965
intron_22_43069844_43075474	0.296727	Artery_Coronary	0.945761	TTLL1	intron_22_43465850_43471480	ENSG00000100271.17	-1.04348
intron_2_101860986_101864930	0.293022	Artery_Coronary	0.945761	MAP4K4	intron_2_102477448_102481392	ENSG00000071054.17	-1.05152
intron_2_105386540_105398970	0.295384	Artery_Coronary	0.945761	FHL2	intron_2_106002997_106015427	ENSG00000115641.19	-1.04638
intron_2_127489943_127491971	0.295325	Artery_Coronary	0.945761	IWS1	intron_2_128247519_128249547	ENSG00000163166.15	1.04651
intron_2_127492088_127493281	0.29265	Artery_Coronary	0.945761	IWS1	intron_2_128249664_128250857	ENSG00000163166.15	-1.05233
intron_2_127673743_127674314	0.293251	Artery_Coronary	0.945761	LIMS2	intron_2_128431317_128431888	ENSG00000072163.20	1.05102
intron_2_174358536_174378923	0.293574	Artery_Coronary	0.945761	CIR1	intron_2_175223264_175243651	ENSG00000138433.16	-1.05031
intron_2_178126184_178133861	0.293622	Artery_Coronary	0.945761	RBM45	intron_2_178990911_178998588	ENSG00000155636.15	-1.05021
intron_2_215326138_215326822	0.292946	Artery_Coronary	0.945761	ATIC	intron_2_216190861_216191545	ENSG00000138363.15	-1.05168
intron_2_217841285_217847510	0.294297	Artery_Coronary	0.945761	TNS1	intron_2_218706008_218712233	ENSG00000079308.21	-1.04874
intron_2_25237005_25239130	0.296381	Artery_Coronary	0.945761	DNMT3A	intron_2_25459874_25461999	ENSG00000119772.19	1.04423
intron_3_122545489_122550584	0.293553	Artery_Coronary	0.945761	PARP9	intron_3_122264336_122269431	ENSG00000138496.17	1.05036
intron_3_184812225_184815784	0.294704	Artery_Coronary	0.945761	VPS8	intron_3_184530013_184533572	ENSG00000156931.16	-1.04786
intron_3_184812225_184824545	0.294704	Artery_Coronary	0.945761	VPS8	intron_3_184530013_184542333	ENSG00000156931.16	1.04786
intron_3_4652218_4653842	0.29251	Artery_Coronary	0.945761	ITPR1	intron_3_4693902_4695526	ENSG00000150995.21	-1.05263
intron_3_48564422_48564783	0.296431	Artery_Coronary	0.945761	COL7A1	intron_3_48601855_48602216	ENSG00000114270.18	-1.04412
intron_3_52480295_52480879	0.294752	Artery_Coronary	0.945761	NISCH	intron_3_52514311_52514895	ENSG00000010322.16	1.04775
intron_4_127984423_127989721	0.295606	Artery_Coronary	0.945761	ABHD18	intron_4_128905578_128910876	ENSG00000164074.16	1.0459
intron_4_38868546_38878071	0.294357	Artery_Coronary	0.945761	FAM114A1	intron_4_38870167_38879692	ENSG00000197712.12	1.04861
intron_4_89835692_89836743	0.296727	Artery_Coronary	0.945761	SNCA	intron_4_90756843_90757894	ENSG00000145335.17	1.04348
intron_5_179798576_179798928	0.29512	Artery_Coronary	0.945761	MGAT4B	intron_5_179225576_179225928	ENSG00000161013.17	-1.04696
intron_5_179798591_179798928	0.29512	Artery_Coronary	0.945761	MGAT4B	intron_5_179225591_179225928	ENSG00000161013.17	1.04696
intron_5_180324895_180328277	0.292779	Artery_Coronary	0.945761	GFPT2	intron_5_179751895_179755277	ENSG00000131459.13	-1.05204
intron_5_43121568_43122039	0.294588	Artery_Coronary	0.945761	ZNF131	intron_5_43121670_43122141	ENSG00000172262.12	-1.04811
intron_5_65577069_65579424	0.294042	Artery_Coronary	0.945761	PPWD1	intron_5_64872896_64875251	ENSG00000113593.12	-1.0493
intron_5_96909764_96912637	0.293042	Artery_Coronary	0.945761	ERAP2	intron_5_96245468_96248341	ENSG00000164308.17	-1.05147
intron_6_158150589_158155315	0.29445	Artery_Coronary	0.945761	SERAC1	intron_6_158571621_158576347	ENSG00000122335.17	-1.04841
intron_6_158150589_158158273	0.29445	Artery_Coronary	0.945761	SERAC1	intron_6_158571621_158579305	ENSG00000122335.17	1.04841
intron_6_30590378_30590535	0.294986	Artery_Coronary	0.945761	ABCF1	intron_6_30558155_30558312	ENSG00000204574.14	-1.04725
intron_6_42616090_42617240	0.292977	Artery_Coronary	0.945761	UBR2	intron_6_42583828_42584978	ENSG00000024048.11	-1.05161
intron_6_42616090_42617409	0.292977	Artery_Coronary	0.945761	UBR2	intron_6_42583828_42585147	ENSG00000024048.11	1.05161
intron_6_49456237_49457691	0.293553	Artery_Coronary	0.945761	MMUT	intron_6_49423950_49425404	ENSG00000146085.8	-1.05036
intron_6_5999204_6002353	0.294604	Artery_Coronary	0.945761	NRN1	intron_6_5999437_6002586	ENSG00000124785.9	-1.04807
intron_7_102467479_102467719	0.296727	Artery_Coronary	0.945761	LRWD1	intron_7_102107926_102108166	ENSG00000161036.13	-1.04348
intron_7_107980811_107986022	0.296203	Artery_Coronary	0.945761	LAMB1	intron_7_107621256_107626467	ENSG00000091136.15	1.04461
intron_7_143289656_143291540	0.293501	Artery_Coronary	0.945761	CASP2	intron_7_142986749_142988633	ENSG00000106144.20	1.05047
intron_7_156796492_156826605	0.29446	Artery_Coronary	0.945761	LMBR1	intron_7_156589186_156619299	ENSG00000105983.23	1.04839
intron_7_23195915_23196680	0.293129	Artery_Coronary	0.945761	NUP42	intron_7_23235534_23236299	ENSG00000136243.18	1.05128
intron_7_35890793_35898215	0.29235	Artery_Coronary	0.945761	SEPTIN7	intron_7_35930403_35937825	ENSG00000122545.22	1.05298
intron_7_44834562_44835529	0.296307	Artery_Coronary	0.945761	H2AZ2	intron_7_44874161_44875128	ENSG00000105968.19	-1.04439
intron_7_99526418_99531108	0.296571	Artery_Coronary	0.945761	ZKSCAN5	intron_7_99124041_99128731	ENSG00000196652.12	1.04381
intron_8_22579527_22580603	0.292783	Artery_Coronary	0.945761	PDLIM2	intron_8_22437040_22438116	ENSG00000120913.24	1.05204
intron_8_29127268_29130533	0.293946	Artery_Coronary	0.945761	KIF13B	intron_8_28984785_28988050	ENSG00000197892.13	-1.0495
intron_8_42542155_42546469	0.296465	Artery_Coronary	0.945761	SMIM19	intron_8_42397298_42401612	ENSG00000176209.12	1.04404
intron_8_81717288_81718182	0.294193	Artery_Coronary	0.945761	ZFAND1	intron_8_82629523_82630417	ENSG00000104231.11	1.04897
intron_8_93706196_93709771	0.295396	Artery_Coronary	0.945761	CIBAR1	intron_8_94718424_94721999	ENSG00000188343.14	1.04636
intron_9_120471878_120477350	0.296345	Artery_Coronary	0.945761	CDK5RAP2	intron_9_123234156_123239628	ENSG00000136861.19	1.0443
intron_9_131529270_131529488	0.292692	Artery_Coronary	0.945761	UCK1	intron_9_134404657_134404875	ENSG00000130717.13	1.05223
intron_9_131529584_131530486	0.292692	Artery_Coronary	0.945761	UCK1	intron_9_134404971_134405873	ENSG00000130717.13	1.05223
intron_9_70300200_70305247	0.294047	Artery_Coronary	0.945761	SMC5	intron_9_72915116_72920163	ENSG00000198887.9	-1.04928
intron_9_76655502_76692074	0.296082	Artery_Coronary	0.945761	PRUNE2	intron_9_79270418_79306990	ENSG00000106772.19	-1.04487
intron_9_76655502_76703337	0.296082	Artery_Coronary	0.945761	PRUNE2	intron_9_79270418_79318253	ENSG00000106772.19	1.04487
intron_17_80215138_80217032	0.26605	Esophagus_Mucosa	0.945762	SGSH	intron_17_78188937_78190831	ENSG00000181523.13	-1.1122
intron_19_11947574_11948276	0.254004	Brain_Hypothalamus	0.945764	ZNF700	intron_19_12058389_12059091	ENSG00000196757.8	-1.14068
intron_19_38734389_38734813	0.25408	Brain_Hypothalamus	0.945764	CAPN12	intron_19_39225029_39225453	ENSG00000182472.9	-1.1405
intron_4_1213030_1213478	0.254058	Brain_Hypothalamus	0.945764	CTBP1	intron_4_1206818_1207266	ENSG00000159692.17	1.14055
intron_3_52480295_52484513	0.29767	Small_Intestine_Terminal_Ileum	0.945764	NISCH	intron_3_52514311_52518529	ENSG00000010322.16	-1.04144
intron_10_102425198_102432526	0.357707	Colon_Sigmoid	0.945764	CUEDC2	intron_10_104184955_104192283	ENSG00000107874.11	0.919744
intron_10_133300113_133302792	0.360124	Colon_Sigmoid	0.945764	TUBGCP2	intron_10_135113617_135116296	ENSG00000130640.15	-0.915129
intron_10_24494604_24495147	0.355972	Colon_Sigmoid	0.945764	KIAA1217	intron_10_24783533_24784076	ENSG00000120549.19	0.923068
intron_10_45444286_45445508	0.358138	Colon_Sigmoid	0.945764	ALOX5	intron_10_45939734_45940956	ENSG00000012779.12	-0.918919
intron_10_68285410_68288483	0.359317	Colon_Sigmoid	0.945764	PBLD	intron_10_70045167_70048240	ENSG00000108187.16	0.916667
intron_10_86680157_86691896	0.364374	Colon_Sigmoid	0.945764	LDB3	intron_10_88439914_88451653	ENSG00000122367.21	0.907061
intron_10_86685700_86687069	0.364374	Colon_Sigmoid	0.945764	LDB3	intron_10_88445457_88446826	ENSG00000122367.21	0.907061
intron_10_87756922_87767673	0.365251	Colon_Sigmoid	0.945764	ATAD1	intron_10_89516679_89527430	ENSG00000138138.14	-0.905405
intron_10_98427264_98429573	0.361401	Colon_Sigmoid	0.945764	ENSG00000289758	intron_10_100187021_100189330	ENSG00000289758.1	0.912698
intron_10_98427264_98429573	0.361401	Colon_Sigmoid	0.945764	HPS1	intron_10_100187021_100189330	ENSG00000107521.21	0.912698
intron_11_10634071_10687509	0.365432	Colon_Sigmoid	0.945764	IRAG1	intron_11_10655618_10709056	ENSG00000072952.20	0.905063
intron_11_3129169_3165216	0.362298	Colon_Sigmoid	0.945764	OSBPL5	intron_11_3150399_3186446	ENSG00000021762.20	-0.910996
intron_11_3360565_3370975	0.365251	Colon_Sigmoid	0.945764	ZNF195	intron_11_3381795_3392205	ENSG00000005801.18	-0.905405
intron_11_43884017_43886609	0.364475	Colon_Sigmoid	0.945764	ALKBH3	intron_11_43905567_43908159	ENSG00000166199.13	0.906872
intron_11_44075592_44077279	0.357573	Colon_Sigmoid	0.945764	ACCS	intron_11_44097142_44098829	ENSG00000110455.14	-0.92
intron_11_44075592_44077323	0.357573	Colon_Sigmoid	0.945764	ACCS	intron_11_44097142_44098873	ENSG00000110455.14	0.92
intron_11_64927903_64928066	0.356046	Colon_Sigmoid	0.945764	PPP2R5B	intron_11_64695375_64695538	ENSG00000068971.14	-0.922925
intron_11_65638182_65639136	0.358369	Colon_Sigmoid	0.945764	SIPA1	intron_11_65405653_65406607	ENSG00000213445.10	-0.918478
intron_11_65713503_65713593	0.361554	Colon_Sigmoid	0.945764	KAT5	intron_11_65480974_65481064	ENSG00000172977.13	-0.912409
intron_11_66844364_66844869	0.35787	Colon_Sigmoid	0.945764	RCE1	intron_11_66611835_66612340	ENSG00000173653.8	-0.919431
intron_11_67321333_67387535	0.356389	Colon_Sigmoid	0.945764	RAD9A	intron_11_67088804_67155006	ENSG00000172613.8	-0.922268
intron_11_67997799_67998359	0.355967	Colon_Sigmoid	0.945764	UNC93B1	intron_11_67765269_67765829	ENSG00000110057.9	-0.923077
intron_11_67998452_67999173	0.355967	Colon_Sigmoid	0.945764	UNC93B1	intron_11_67765922_67766643	ENSG00000110057.9	0.923077
intron_11_74848462_74862981	0.355414	Colon_Sigmoid	0.945764	XRRA1	intron_11_74559507_74574026	ENSG00000166435.17	0.924138
intron_11_74852082_74859158	0.359016	Colon_Sigmoid	0.945764	XRRA1	intron_11_74563127_74570203	ENSG00000166435.17	0.917241
intron_11_74852082_74906239	0.359016	Colon_Sigmoid	0.945764	XRRA1	intron_11_74563127_74617284	ENSG00000166435.17	0.917241
intron_12_100200919_100204940	0.360247	Colon_Sigmoid	0.945764	ACTR6	intron_12_100594697_100598718	ENSG00000075089.10	0.914894
intron_12_104346155_104348353	0.36269	Colon_Sigmoid	0.945764	TXNRD1	intron_12_104739933_104742131	ENSG00000198431.18	-0.910251
intron_12_109557136_109559096	0.361536	Colon_Sigmoid	0.945764	MMAB	intron_12_109994941_109996901	ENSG00000139428.12	-0.912442
intron_12_113177093_113178977	0.356594	Colon_Sigmoid	0.945764	DDX54	intron_12_113614898_113616782	ENSG00000123064.13	0.921875
intron_12_113291958_113292934	0.356594	Colon_Sigmoid	0.945764	TPCN1	intron_12_113729763_113730739	ENSG00000186815.13	-0.921875
intron_12_120446829_120454933	0.358138	Colon_Sigmoid	0.945764	GATC	intron_12_120884632_120892736	ENSG00000257218.6	0.918919
intron_12_120455030_120457076	0.358138	Colon_Sigmoid	0.945764	GATC	intron_12_120892833_120894879	ENSG00000257218.6	0.918919
intron_12_121004489_121005003	0.364915	Colon_Sigmoid	0.945764	C12orf43	intron_12_121442292_121442806	ENSG00000157895.11	-0.90604
intron_12_121245240_121248606	0.363811	Colon_Sigmoid	0.945764	CAMKK2	intron_12_121683043_121686409	ENSG00000110931.19	-0.908127
intron_12_121796242_121799847	0.356488	Colon_Sigmoid	0.945764	LINC01089	intron_12_122234148_122237753	ENSG00000212694.8	-0.922078
intron_12_122505706_122508218	0.359059	Colon_Sigmoid	0.945764	RSRC2	intron_12_122990253_122992765	ENSG00000111011.18	0.91716
intron_12_132121980_132125194	0.35997	Colon_Sigmoid	0.945764	ENSG00000291171	intron_12_132606525_132609739	ENSG00000291171.1	0.915423
intron_12_132872394_132877555	0.36138	Colon_Sigmoid	0.945764	CHFR	intron_12_133448980_133454141	ENSG00000072609.18	-0.912738
intron_12_2120430_2448976	0.360766	Colon_Sigmoid	0.945764	CACNA1C	intron_12_2229596_2558142	ENSG00000151067.23	0.913907
intron_12_22249098_22255280	0.358328	Colon_Sigmoid	0.945764	ST8SIA1	intron_12_22402032_22408214	ENSG00000111728.11	-0.918556
intron_12_26983596_26990450	0.357928	Colon_Sigmoid	0.945764	TM7SF3	intron_12_27136529_27143383	ENSG00000064115.11	-0.919321
intron_12_48815728_48816873	0.358733	Colon_Sigmoid	0.945764	CACNB3	intron_12_49209511_49210656	ENSG00000167535.8	0.917782
intron_12_48815728_48823344	0.358733	Colon_Sigmoid	0.945764	CACNB3	intron_12_49209511_49217127	ENSG00000167535.8	0.917782
intron_12_6046817_6052543	0.362741	Colon_Sigmoid	0.945764	VWF	intron_12_6155983_6161709	ENSG00000110799.14	0.910155
intron_12_6384454_6384588	0.364772	Colon_Sigmoid	0.945764	LTBR	intron_12_6493620_6493754	ENSG00000111321.11	0.906309
intron_12_6769999_6770157	0.361533	Colon_Sigmoid	0.945764	PTMS	intron_12_6879165_6879323	ENSG00000159335.18	0.912447
intron_12_7499188_7501139	0.358702	Colon_Sigmoid	0.945764	CD163	intron_12_7651784_7653735	ENSG00000177575.13	-0.91784
intron_13_102769541_102773682	0.360997	Colon_Sigmoid	0.945764	TEX30	intron_13_103421891_103426032	ENSG00000151287.17	0.913467
intron_13_110641608_110642315	0.358552	Colon_Sigmoid	0.945764	CARS2	intron_13_111293955_111294662	ENSG00000134905.17	-0.918129
intron_13_19958841_19959958	0.361455	Colon_Sigmoid	0.945764	ZMYM2	intron_13_20532981_20534098	ENSG00000121741.17	0.912596
intron_13_20025375_20026612	0.361455	Colon_Sigmoid	0.945764	ZMYM2	intron_13_20599515_20600752	ENSG00000121741.17	0.912596
intron_13_37571458_37577753	0.365401	Colon_Sigmoid	0.945764	POSTN	intron_13_38145595_38151890	ENSG00000133110.15	0.905122
intron_13_45479066_45480125	0.356122	Colon_Sigmoid	0.945764	COG3	intron_13_46053201_46054260	ENSG00000136152.15	-0.92278
intron_13_75809183_75817161	0.359328	Colon_Sigmoid	0.945764	LMO7	intron_13_76383319_76391297	ENSG00000136153.20	-0.916646
intron_14_103673431_103675552	0.361683	Colon_Sigmoid	0.945764	ENSG00000256500	intron_14_104139768_104141889	ENSG00000256500.6	-0.912162
intron_14_103673431_103675552	0.361683	Colon_Sigmoid	0.945764	KLC1	intron_14_104139768_104141889	ENSG00000126214.22	-0.912162
intron_14_104985878_104988943	0.359981	Colon_Sigmoid	0.945764	CLBA1	intron_14_105452215_105455280	ENSG00000140104.14	-0.915401
intron_14_20315850_20316227	0.363934	Colon_Sigmoid	0.945764	CCNB1IP1	intron_14_20784009_20784386	ENSG00000100814.18	0.907895
intron_14_20316560_20317794	0.363934	Colon_Sigmoid	0.945764	CCNB1IP1	intron_14_20784719_20785953	ENSG00000100814.18	0.907895
intron_14_50482416_50482652	0.364135	Colon_Sigmoid	0.945764	MAP4K5	intron_14_50949134_50949370	ENSG00000012983.12	-0.907514
intron_14_50482416_50485578	0.364135	Colon_Sigmoid	0.945764	MAP4K5	intron_14_50949134_50952296	ENSG00000012983.12	0.907514
intron_14_55580354_55601757	0.364223	Colon_Sigmoid	0.945764	KTN1	intron_14_56047072_56068475	ENSG00000126777.18	-0.907348
intron_14_56616027_56617183	0.357168	Colon_Sigmoid	0.945764	TMEM260	intron_14_57082745_57083901	ENSG00000070269.14	-0.920775
intron_14_60125251_60125637	0.36228	Colon_Sigmoid	0.945764	PCNX4	intron_14_60591969_60592355	ENSG00000126773.13	-0.91103
intron_14_70342729_70359519	0.357768	Colon_Sigmoid	0.945764	COX16	intron_14_70809446_70826236	ENSG00000133983.16	-0.919626
intron_14_73976015_73976324	0.365326	Colon_Sigmoid	0.945764	ENTPD5	intron_14_74442718_74443027	ENSG00000187097.13	0.905263
intron_14_91215556_91224684	0.357486	Colon_Sigmoid	0.945764	DGLUCY	intron_14_91681900_91691028	ENSG00000133943.21	-0.920166
intron_15_28182512_28186577	0.361165	Colon_Sigmoid	0.945764	HERC2	intron_15_28427658_28431723	ENSG00000128731.18	0.913147
intron_15_40032801_40034326	0.364945	Colon_Sigmoid	0.945764	EIF2AK4	intron_15_40325002_40326527	ENSG00000128829.12	-0.905983
intron_15_41264235_41270557	0.359096	Colon_Sigmoid	0.945764	CHP1	intron_15_41556433_41562755	ENSG00000187446.12	-0.917089
intron_15_49590007_49606156	0.361683	Colon_Sigmoid	0.945764	FAM227B	intron_15_49882204_49898353	ENSG00000166262.16	-0.912162
intron_15_51453641_51455151	0.364848	Colon_Sigmoid	0.945764	DMXL2	intron_15_51745838_51747348	ENSG00000104093.14	0.906166
intron_15_57282598_57286157	0.360728	Colon_Sigmoid	0.945764	TCF12	intron_15_57574796_57578355	ENSG00000140262.18	-0.913979
intron_15_72346710_72348048	0.358099	Colon_Sigmoid	0.945764	HEXA	intron_15_72639051_72640389	ENSG00000213614.11	-0.918993
intron_15_83820047_83838089	0.358034	Colon_Sigmoid	0.945764	ADAMTSL3	intron_15_84488799_84506841	ENSG00000156218.13	-0.919118
intron_15_84647954_84648537	0.356488	Colon_Sigmoid	0.945764	WDR73	intron_15_85191185_85191768	ENSG00000177082.13	0.922078
intron_15_88909923_88913247	0.36052	Colon_Sigmoid	0.945764	MFGE8	intron_15_89453154_89456478	ENSG00000140545.16	0.914375
intron_15_90910292_90910501	0.362718	Colon_Sigmoid	0.945764	MAN2A2	intron_15_91453522_91453731	ENSG00000196547.15	-0.910198
intron_16_25170805_25174937	0.359885	Colon_Sigmoid	0.945764	LCMT1	intron_16_25182126_25186258	ENSG00000205629.12	-0.915584
intron_16_31038647_31039541	0.356821	Colon_Sigmoid	0.945764	STX4	intron_16_31049968_31050862	ENSG00000103496.15	0.92144
intron_16_4512683_4512791	0.358226	Colon_Sigmoid	0.945764	CDIP1	intron_16_4562684_4562792	ENSG00000089486.17	0.91875
intron_16_57439295_57440772	0.360617	Colon_Sigmoid	0.945764	CIAPIN1	intron_16_57473207_57474684	ENSG00000005194.15	-0.91419
intron_16_69311532_69316008	0.357023	Colon_Sigmoid	0.945764	VPS4A	intron_16_69345435_69349911	ENSG00000132612.16	0.921053
intron_16_74918008_74921947	0.364754	Colon_Sigmoid	0.945764	WDR59	intron_16_74951906_74955845	ENSG00000103091.15	-0.906344
intron_16_75545954_75555804	0.358702	Colon_Sigmoid	0.945764	ENSG00000259992	intron_16_75579852_75589702	ENSG00000259992.1	0.917841
intron_16_75545954_75555804	0.358702	Colon_Sigmoid	0.945764	TMEM231	intron_16_75579852_75589702	ENSG00000205084.12	0.917841
intron_16_81179786_81181151	0.364292	Colon_Sigmoid	0.945764	PKD1L2	intron_16_81213391_81214756	ENSG00000166473.18	0.907216
intron_16_84099310_84101621	0.364787	Colon_Sigmoid	0.945764	MBTPS1	intron_16_84132915_84135226	ENSG00000140943.18	0.906281
intron_16_86490513_86490853	0.360575	Colon_Sigmoid	0.945764	FENDRR	intron_16_86524119_86524459	ENSG00000268388.6	-0.91427
intron_16_979758_981145	0.357241	Colon_Sigmoid	0.945764	CEROX1	intron_16_1029758_1031145	ENSG00000260807.7	0.920635
intron_17_18173921_18178769	0.358765	Colon_Sigmoid	0.945764	MYO15A	intron_17_18077235_18082083	ENSG00000091536.20	-0.917722
intron_17_29578779_29581338	0.362641	Colon_Sigmoid	0.945764	GIT1	intron_17_27905797_27908356	ENSG00000108262.16	0.910345
intron_17_39490733_39492751	0.363667	Colon_Sigmoid	0.945764	CDK12	intron_17_37646986_37649004	ENSG00000167258.15	0.9084
intron_17_44110803_44117494	0.364191	Colon_Sigmoid	0.945764	HDAC5	intron_17_42188171_42194862	ENSG00000108840.16	-0.907407
intron_17_44374760_44374998	0.365043	Colon_Sigmoid	0.945764	ITGA2B	intron_17_42452128_42452366	ENSG00000005961.19	-0.905797
intron_17_48048462_48050607	0.360567	Colon_Sigmoid	0.945764	NFE2L1	intron_17_46125824_46127969	ENSG00000082641.16	0.914286
intron_17_48048864_48050607	0.360567	Colon_Sigmoid	0.945764	NFE2L1	intron_17_46126226_46127969	ENSG00000082641.16	-0.914286
intron_17_59062648_59064355	0.357573	Colon_Sigmoid	0.945764	TRIM37	intron_17_57140009_57141716	ENSG00000108395.14	0.92
intron_17_59112345_59119319	0.363302	Colon_Sigmoid	0.945764	SKA2	intron_17_57189706_57196680	ENSG00000182628.13	0.909091
intron_17_59112345_59154956	0.363302	Colon_Sigmoid	0.945764	SKA2	intron_17_57189706_57232317	ENSG00000182628.13	-0.909091
intron_17_66183307_66191659	0.356695	Colon_Sigmoid	0.945764	CEP112	intron_17_64179425_64187777	ENSG00000154240.18	0.921682
intron_17_67350336_67357303	0.360443	Colon_Sigmoid	0.945764	PSMD12	intron_17_65346452_65353419	ENSG00000197170.10	0.914521
intron_17_75611658_75611886	0.364394	Colon_Sigmoid	0.945764	MYO15B	intron_17_73607739_73607967	ENSG00000266714.11	-0.907025
intron_17_76531691_76537400	0.362446	Colon_Sigmoid	0.945764	CYGB	intron_17_74527773_74533482	ENSG00000161544.10	-0.910714
intron_17_78787658_78796317	0.364331	Colon_Sigmoid	0.945764	USP36	intron_17_76783740_76792399	ENSG00000055483.20	-0.907143
intron_17_79075090_79077430	0.363074	Colon_Sigmoid	0.945764	ENGASE	intron_17_77071172_77073512	ENSG00000167280.17	0.909524
intron_17_79077864_79080207	0.365293	Colon_Sigmoid	0.945764	ENGASE	intron_17_77073946_77076289	ENSG00000167280.17	0.905325
intron_17_80415821_80422206	0.358934	Colon_Sigmoid	0.945764	ENDOV	intron_17_78389621_78396006	ENSG00000173818.17	-0.917398
intron_18_11999187_12009883	0.364547	Colon_Sigmoid	0.945764	IMPA2	intron_18_11999186_12009882	ENSG00000141401.12	0.906736
intron_18_12691487_12695254	0.362545	Colon_Sigmoid	0.945764	CEP76	intron_18_12691486_12695253	ENSG00000101624.11	0.910526
intron_18_12699165_12699830	0.362545	Colon_Sigmoid	0.945764	CEP76	intron_18_12699164_12699829	ENSG00000101624.11	-0.910526
intron_18_12699203_12699830	0.362545	Colon_Sigmoid	0.945764	CEP76	intron_18_12699202_12699829	ENSG00000101624.11	0.910526
intron_18_70121700_70127502	0.364284	Colon_Sigmoid	0.945764	RTTN	intron_18_67788936_67794738	ENSG00000176225.15	-0.907233
intron_18_724632_732834	0.364315	Colon_Sigmoid	0.945764	YES1	intron_18_724632_732834	ENSG00000176105.14	-0.907173
intron_18_76371571_76378855	0.357685	Colon_Sigmoid	0.945764	ZNF516	intron_18_74083526_74090810	ENSG00000101493.11	-0.919786
intron_18_9136965_9182382	0.364885	Colon_Sigmoid	0.945764	ANKRD12	intron_18_9136963_9182380	ENSG00000101745.17	0.906096
intron_19_10919680_10919877	0.355486	Colon_Sigmoid	0.945764	CARM1	intron_19_11030356_11030553	ENSG00000142453.12	-0.924
intron_19_16129604_16132212	0.360567	Colon_Sigmoid	0.945764	RAB8A	intron_19_16240414_16243022	ENSG00000167461.12	0.914286
intron_19_19199234_19201649	0.36504	Colon_Sigmoid	0.945764	RFXANK	intron_19_19310043_19312458	ENSG00000064490.14	0.905804
intron_19_35132042_35133693	0.356365	Colon_Sigmoid	0.945764	LGI4	intron_19_35622946_35624597	ENSG00000153902.14	0.922314
intron_19_4364221_4365482	0.365215	Colon_Sigmoid	0.945764	SH3GL1	intron_19_4364218_4365479	ENSG00000141985.9	-0.905473
intron_19_4365625_4366501	0.362586	Colon_Sigmoid	0.945764	SH3GL1	intron_19_4365622_4366498	ENSG00000141985.9	0.910448
intron_19_45361642_45363743	0.357421	Colon_Sigmoid	0.945764	ERCC2	intron_19_45864900_45867001	ENSG00000104884.17	-0.92029
intron_19_45523695_45523844	0.362202	Colon_Sigmoid	0.945764	VASP	intron_19_46026953_46027102	ENSG00000125753.15	0.911178
intron_19_45818146_45821384	0.36122	Colon_Sigmoid	0.945764	SYMPK	intron_19_46321404_46324642	ENSG00000125755.19	0.913043
intron_19_45827918_45828970	0.36122	Colon_Sigmoid	0.945764	SYMPK	intron_19_46331176_46332228	ENSG00000125755.19	-0.913043
intron_19_45854507_45863058	0.364153	Colon_Sigmoid	0.945764	SYMPK	intron_19_46357765_46366316	ENSG00000125755.19	0.90748
intron_19_46213010_46213797	0.365043	Colon_Sigmoid	0.945764	ENSG00000268460	intron_19_46716267_46717054	ENSG00000268460.2	-0.905797
intron_19_46213483_46213797	0.365043	Colon_Sigmoid	0.945764	ENSG00000268460	intron_19_46716740_46717054	ENSG00000268460.2	0.905797
intron_19_46733875_46736823	0.362168	Colon_Sigmoid	0.945764	STRN4	intron_19_47237132_47240080	ENSG00000090372.15	0.911243
intron_19_48470669_48472325	0.355491	Colon_Sigmoid	0.945764	CYTH2	intron_19_48973926_48975582	ENSG00000105443.17	-0.92399
intron_19_48470669_48472325	0.355491	Colon_Sigmoid	0.945764	ENSG00000268465	intron_19_48973926_48975582	ENSG00000268465.1	-0.92399
intron_19_49446595_49447024	0.35614	Colon_Sigmoid	0.945764	PIH1D1	intron_19_49949852_49950281	ENSG00000104872.11	0.922746
intron_19_49598013_49599272	0.357813	Colon_Sigmoid	0.945764	PRR12	intron_19_50101270_50102529	ENSG00000126464.15	-0.91954
intron_19_49792064_49792991	0.362795	Colon_Sigmoid	0.945764	AP2A1	intron_19_50295321_50296248	ENSG00000196961.13	-0.910053
intron_19_58415646_58416811	0.36122	Colon_Sigmoid	0.945764	ZNF584	intron_19_58927013_58928178	ENSG00000171574.19	-0.913043
intron_1_103555109_103571557	0.362237	Colon_Sigmoid	0.945764	AMY2B	intron_1_104097731_104114179	ENSG00000240038.7	0.911111
intron_1_1321984_1323181	0.36342	Colon_Sigmoid	0.945764	INTS11	intron_1_1257364_1258561	ENSG00000127054.22	0.908867
intron_1_1340177_1340247	0.36122	Colon_Sigmoid	0.945764	DVL1	intron_1_1275557_1275627	ENSG00000107404.21	-0.913043
intron_1_15215431_15219326	0.36142	Colon_Sigmoid	0.945764	TMEM51	intron_1_15541927_15545822	ENSG00000171729.14	-0.912662
intron_1_153633157_153633958	0.359825	Colon_Sigmoid	0.945764	ENSG00000272030	intron_1_153605633_153606434	ENSG00000272030.1	-0.915698
intron_1_153760918_153761020	0.365033	Colon_Sigmoid	0.945764	INTS3	intron_1_153733394_153733496	ENSG00000143624.14	-0.905817
intron_1_153760918_153761570	0.365033	Colon_Sigmoid	0.945764	INTS3	intron_1_153733394_153734046	ENSG00000143624.14	0.905817
intron_1_154484335_154485943	0.365251	Colon_Sigmoid	0.945764	SHE	intron_1_154456811_154458419	ENSG00000169291.10	0.905405
intron_1_161130847_161131006	0.362687	Colon_Sigmoid	0.945764	DEDD	intron_1_161100637_161100796	ENSG00000158796.17	0.910256
intron_1_161130847_161132391	0.362687	Colon_Sigmoid	0.945764	DEDD	intron_1_161100637_161102181	ENSG00000158796.17	-0.910256
intron_1_168133921_168134906	0.363139	Colon_Sigmoid	0.945764	GPR161	intron_1_168103159_168104144	ENSG00000143147.15	0.909401
intron_1_179889369_179901302	0.357573	Colon_Sigmoid	0.945764	TOR1AIP1	intron_1_179858504_179870437	ENSG00000143337.19	0.92
intron_1_183627594_183630461	0.355967	Colon_Sigmoid	0.945764	ARPC5	intron_1_183596729_183599596	ENSG00000162704.16	0.923077
intron_1_204261448_204264942	0.361795	Colon_Sigmoid	0.945764	PLEKHA6	intron_1_204230576_204234070	ENSG00000143850.16	0.91195
intron_1_228106918_228107668	0.355487	Colon_Sigmoid	0.945764	MRPL55	intron_1_228294619_228295369	ENSG00000162910.19	0.923998
intron_1_27830891_27832756	0.359483	Colon_Sigmoid	0.945764	PPP1R8	intron_1_28157402_28159267	ENSG00000117751.18	-0.91635
intron_1_27897707_27906928	0.364331	Colon_Sigmoid	0.945764	RPA2	intron_1_28224218_28233439	ENSG00000117748.10	-0.907143
intron_1_36431882_36432422	0.360384	Colon_Sigmoid	0.945764	OSCP1	intron_1_36897483_36898023	ENSG00000116885.18	-0.914634
intron_1_45620433_45620528	0.360766	Colon_Sigmoid	0.945764	CCDC17	intron_1_46086105_46086200	ENSG00000159588.15	0.913907
intron_1_45620433_45620723	0.360766	Colon_Sigmoid	0.945764	CCDC17	intron_1_46086105_46086395	ENSG00000159588.15	-0.913907
intron_1_45685620_45686412	0.362195	Colon_Sigmoid	0.945764	GPBP1L1	intron_1_46151292_46152084	ENSG00000159592.11	-0.91119
intron_1_48759284_48761337	0.357995	Colon_Sigmoid	0.945764	BEND5	intron_1_49224956_49227009	ENSG00000162373.13	-0.919192
intron_1_53852270_53855001	0.358694	Colon_Sigmoid	0.945764	YIPF1	intron_1_54317943_54320674	ENSG00000058799.15	0.917857
intron_1_58481174_58527261	0.35694	Colon_Sigmoid	0.945764	OMA1	intron_1_58946846_58992933	ENSG00000162600.12	-0.921212
intron_1_6209025_6209115	0.361004	Colon_Sigmoid	0.945764	RNF207	intron_1_6269085_6269175	ENSG00000158286.13	-0.913454
intron_1_75733628_75734791	0.362995	Colon_Sigmoid	0.945764	ACADM	intron_1_76199313_76200476	ENSG00000117054.15	-0.909673
intron_1_94679607_94732258	0.356915	Colon_Sigmoid	0.945764	SLC44A3-AS1	intron_1_95145163_95197814	ENSG00000224081.10	0.92126
intron_1_94983633_95027129	0.364419	Colon_Sigmoid	0.945764	ALG14	intron_1_95449189_95492685	ENSG00000172339.10	-0.906977
intron_1_9744005_9744395	0.363355	Colon_Sigmoid	0.945764	CLSTN1	intron_1_9804063_9804453	ENSG00000171603.18	-0.90899
intron_20_3213226_3213985	0.357086	Colon_Sigmoid	0.945764	ITPA	intron_20_3193872_3194631	ENSG00000125877.13	-0.920931
intron_20_34792563_34825472	0.360891	Colon_Sigmoid	0.945764	NCOA6	intron_20_33380366_33413275	ENSG00000198646.14	0.913669
intron_20_36897959_36904157	0.357813	Colon_Sigmoid	0.945764	SAMHD1	intron_20_35526362_35532560	ENSG00000101347.11	0.91954
intron_20_3740912_3742284	0.357087	Colon_Sigmoid	0.945764	HSPA12B	intron_20_3721559_3722931	ENSG00000132622.11	-0.92093
intron_20_3912634_3916927	0.355532	Colon_Sigmoid	0.945764	PANK2	intron_20_3893281_3897574	ENSG00000125779.24	0.923913
intron_20_44972158_44978443	0.363498	Colon_Sigmoid	0.945764	STK4	intron_20_43600799_43607084	ENSG00000101109.13	0.90872
intron_21_32428684_32453312	0.358552	Colon_Sigmoid	0.945764	EVA1C	intron_21_33800992_33825620	ENSG00000166979.13	0.918129
intron_21_32603292_32604125	0.355967	Colon_Sigmoid	0.945764	CFAP298-TCP10L	intron_21_33975602_33976435	ENSG00000265590.10	0.923077
intron_21_32603292_32604125	0.355967	Colon_Sigmoid	0.945764	CFAP298	intron_21_33975602_33976435	ENSG00000159079.19	0.923077
intron_21_33447140_33448782	0.357783	Colon_Sigmoid	0.945764	TMEM50B	intron_21_34819447_34821089	ENSG00000142188.17	-0.919598
intron_21_39347483_39347916	0.356397	Colon_Sigmoid	0.945764	HMGN1	intron_21_40719409_40719842	ENSG00000205581.11	0.922252
intron_21_39347952_39348292	0.356397	Colon_Sigmoid	0.945764	HMGN1	intron_21_40719878_40720218	ENSG00000205581.11	0.922252
intron_21_46560783_46561748	0.362238	Colon_Sigmoid	0.945764	DIP2A	intron_21_47980696_47981661	ENSG00000160305.18	0.911109
intron_22_17906886_18024281	0.356488	Colon_Sigmoid	0.945764	MICAL3	intron_22_18389652_18507047	ENSG00000243156.9	-0.922078
intron_22_24225414_24225546	0.358838	Colon_Sigmoid	0.945764	GGT5	intron_22_24621382_24621514	ENSG00000099998.19	0.917582
intron_22_41261580_41264664	0.357725	Colon_Sigmoid	0.945764	RANGAP1	intron_22_41657584_41660668	ENSG00000100401.21	0.919708
intron_2_101262691_101264845	0.364191	Colon_Sigmoid	0.945764	CNOT11	intron_2_101879153_101881307	ENSG00000158435.8	-0.907407
intron_2_102362718_102367825	0.360891	Colon_Sigmoid	0.945764	IL18R1	intron_2_102979178_102984285	ENSG00000115604.12	-0.913669
intron_2_102368068_102371953	0.357122	Colon_Sigmoid	0.945764	IL18R1	intron_2_102984528_102988413	ENSG00000115604.12	0.920863
intron_2_127051243_127059011	0.359844	Colon_Sigmoid	0.945764	BIN1	intron_2_127808819_127816587	ENSG00000136717.15	0.915663
intron_2_130182452_130182627	0.364331	Colon_Sigmoid	0.945764	MZT2B	intron_2_130940025_130940200	ENSG00000152082.15	-0.907143
intron_2_130182452_130190469	0.364331	Colon_Sigmoid	0.945764	MZT2B	intron_2_130940025_130948042	ENSG00000152082.15	0.907143
intron_2_15534641_15536418	0.357421	Colon_Sigmoid	0.945764	NBAS	intron_2_15674765_15676542	ENSG00000151779.14	0.92029
intron_2_173918785_173954873	0.365116	Colon_Sigmoid	0.945764	SP3	intron_2_174783513_174819601	ENSG00000172845.18	-0.90566
intron_2_174395817_174399922	0.359777	Colon_Sigmoid	0.945764	SCRN3	intron_2_175260545_175264650	ENSG00000144306.15	0.915789
intron_2_174398442_174399922	0.359777	Colon_Sigmoid	0.945764	SCRN3	intron_2_175263170_175264650	ENSG00000144306.15	0.915789
intron_2_190920248_190921024	0.362969	Colon_Sigmoid	0.945764	GLS	intron_2_191784974_191785750	ENSG00000115419.14	-0.909722
intron_2_201761818_201767229	0.360742	Colon_Sigmoid	0.945764	ALS2	intron_2_202626541_202631952	ENSG00000003393.16	0.913953
intron_2_217821938_217829844	0.362656	Colon_Sigmoid	0.945764	TNS1	intron_2_218686661_218694567	ENSG00000079308.21	0.910315
intron_2_219562674_219563355	0.361998	Colon_Sigmoid	0.945764	OBSL1	intron_2_220427396_220428077	ENSG00000124006.15	0.911565
intron_2_238347475_238348764	0.359021	Colon_Sigmoid	0.945764	TRAF3IP1	intron_2_239256116_239257405	ENSG00000204104.12	-0.917232
intron_2_24095229_24135119	0.360816	Colon_Sigmoid	0.945764	FAM228B	intron_2_24318099_24357989	ENSG00000219626.9	-0.91381
intron_2_24135187_24164198	0.360259	Colon_Sigmoid	0.945764	FAM228B	intron_2_24358057_24387068	ENSG00000219626.9	0.914872
intron_2_241756014_241767710	0.365328	Colon_Sigmoid	0.945764	D2HGDH	intron_2_242695429_242707125	ENSG00000180902.18	-0.905259
intron_2_55316114_55317206	0.361562	Colon_Sigmoid	0.945764	CCDC88A	intron_2_55543250_55544342	ENSG00000115355.18	-0.912393
intron_2_58162947_58163029	0.360623	Colon_Sigmoid	0.945764	FANCL	intron_2_58390082_58390164	ENSG00000115392.13	0.914179
intron_2_61145196_61157862	0.365407	Colon_Sigmoid	0.945764	C2orf74	intron_2_61372331_61384997	ENSG00000237651.8	-0.905109
intron_2_61145196_61162842	0.365407	Colon_Sigmoid	0.945764	C2orf74	intron_2_61372331_61389977	ENSG00000237651.8	0.905109
intron_2_61145196_61163052	0.357725	Colon_Sigmoid	0.945764	C2orf74	intron_2_61372331_61390187	ENSG00000237651.8	0.919708
intron_2_70150564_70160625	0.359018	Colon_Sigmoid	0.945764	C2orf42	intron_2_70377696_70387757	ENSG00000115998.8	-0.917238
intron_2_71539239_71549350	0.364191	Colon_Sigmoid	0.945764	DYSF	intron_2_71766369_71776480	ENSG00000135636.16	0.907407
intron_2_71539239_71551041	0.364191	Colon_Sigmoid	0.945764	DYSF	intron_2_71766369_71778171	ENSG00000135636.16	-0.907407
intron_2_73520016_73534824	0.359579	Colon_Sigmoid	0.945764	ALMS1	intron_2_73747143_73761951	ENSG00000116127.20	0.916168
intron_2_85551981_85552416	0.359317	Colon_Sigmoid	0.945764	GGCX	intron_2_85779104_85779539	ENSG00000115486.13	-0.916667
intron_2_85552567_85552939	0.359317	Colon_Sigmoid	0.945764	GGCX	intron_2_85779690_85780062	ENSG00000115486.13	0.916667
intron_2_9521316_9523249	0.357421	Colon_Sigmoid	0.945764	ADAM17	intron_2_9661445_9663378	ENSG00000151694.15	-0.92029
intron_3_100304888_100306437	0.357296	Colon_Sigmoid	0.945764	TBC1D23	intron_3_100023732_100025281	ENSG00000036054.13	-0.92053
intron_3_100310542_100316099	0.360766	Colon_Sigmoid	0.945764	TBC1D23	intron_3_100029386_100034943	ENSG00000036054.13	0.913907
intron_3_113291748_113293952	0.355731	Colon_Sigmoid	0.945764	CFAP44	intron_3_113010595_113012799	ENSG00000206530.11	0.923529
intron_3_121718501_121719646	0.365352	Colon_Sigmoid	0.945764	GOLGB1	intron_3_121437348_121438493	ENSG00000173230.17	-0.905213
intron_3_121718501_121722262	0.365352	Colon_Sigmoid	0.945764	GOLGB1	intron_3_121437348_121441109	ENSG00000173230.17	0.905213
intron_3_121719753_121722262	0.365352	Colon_Sigmoid	0.945764	GOLGB1	intron_3_121438600_121441109	ENSG00000173230.17	0.905213
intron_3_122755431_122758772	0.356827	Colon_Sigmoid	0.945764	HSPBAP1	intron_3_122474278_122477619	ENSG00000169087.11	0.921429
intron_3_124769113_124773690	0.359808	Colon_Sigmoid	0.945764	ITGB5	intron_3_124487960_124492537	ENSG00000082781.12	-0.91573
intron_3_158571391_158592434	0.363149	Colon_Sigmoid	0.945764	MLF1	intron_3_158289180_158310223	ENSG00000178053.21	0.909381
intron_3_28331950_28332369	0.364583	Colon_Sigmoid	0.945764	AZI2	intron_3_28373441_28373860	ENSG00000163512.14	-0.906667
intron_3_28331954_28332369	0.364583	Colon_Sigmoid	0.945764	AZI2	intron_3_28373445_28373860	ENSG00000163512.14	0.906667
intron_3_37821100_37834679	0.355555	Colon_Sigmoid	0.945764	ITGA9-AS1	intron_3_37862591_37876170	ENSG00000235257.11	-0.923868
intron_3_52414587_52419833	0.357926	Colon_Sigmoid	0.945764	PHF7	intron_3_52448603_52453849	ENSG00000010318.22	0.919325
intron_3_69033704_69035023	0.362641	Colon_Sigmoid	0.945764	TMF1	intron_3_69082855_69084174	ENSG00000144747.17	-0.910345
intron_4_102669049_102670916	0.361893	Colon_Sigmoid	0.945764	MANBA	intron_4_103590206_103592073	ENSG00000109323.11	-0.911765
intron_4_102669049_102671281	0.361893	Colon_Sigmoid	0.945764	MANBA	intron_4_103590206_103592438	ENSG00000109323.11	0.911765
intron_4_153712576_153715529	0.360937	Colon_Sigmoid	0.945764	RNF175	intron_4_154633728_154636681	ENSG00000145428.15	0.91358
intron_4_159343404_159344036	0.359183	Colon_Sigmoid	0.945764	RAPGEF2	intron_4_160264556_160265188	ENSG00000109756.10	-0.916923
intron_4_186167096_186167181	0.362839	Colon_Sigmoid	0.945764	FAM149A	intron_4_187088250_187088335	ENSG00000109794.14	-0.909968
intron_4_186167262_186171914	0.362839	Colon_Sigmoid	0.945764	FAM149A	intron_4_187088416_187093068	ENSG00000109794.14	0.909968
intron_4_1955849_1955983	0.363448	Colon_Sigmoid	0.945764	NSD2	intron_4_1957576_1957710	ENSG00000109685.19	-0.908815
intron_4_56272492_56298214	0.36122	Colon_Sigmoid	0.945764	CRACD	intron_4_57138658_57164380	ENSG00000109265.15	0.913043
intron_4_75981470_75981933	0.36122	Colon_Sigmoid	0.945764	SDAD1	intron_4_76902623_76903086	ENSG00000198301.12	0.913043
intron_4_75981545_75981933	0.36122	Colon_Sigmoid	0.945764	SDAD1	intron_4_76902698_76903086	ENSG00000198301.12	-0.913043
intron_4_8008197_8009050	0.361315	Colon_Sigmoid	0.945764	ABLIM2	intron_4_8009924_8010777	ENSG00000163995.21	-0.912863
intron_4_8008200_8009050	0.361315	Colon_Sigmoid	0.945764	ABLIM2	intron_4_8009927_8010777	ENSG00000163995.21	0.912863
intron_4_82426129_82426463	0.359645	Colon_Sigmoid	0.945764	HNRNPDL	intron_4_83347282_83347616	ENSG00000152795.18	-0.916042
intron_4_8511003_8511831	0.359856	Colon_Sigmoid	0.945764	ENSG00000205959	intron_4_8512730_8513558	ENSG00000205959.4	0.915639
intron_4_99204431_99286795	0.355904	Colon_Sigmoid	0.945764	ENSG00000246090	intron_4_100125588_100207952	ENSG00000246090.9	-0.923199
intron_5_141648096_141648957	0.363406	Colon_Sigmoid	0.945764	FCHSD1	intron_5_141027663_141028524	ENSG00000197948.11	-0.908894
intron_5_146504006_146507028	0.356333	Colon_Sigmoid	0.945764	TCERG1	intron_5_145883569_145886591	ENSG00000113649.13	-0.922374
intron_5_151030747_151032287	0.360353	Colon_Sigmoid	0.945764	TNIP1	intron_5_150410308_150411848	ENSG00000145901.16	-0.914692
intron_5_154011320_154026399	0.360567	Colon_Sigmoid	0.945764	FAM114A2	intron_5_153390880_153405959	ENSG00000055147.19	0.914286
intron_5_1599827_1602691	0.364115	Colon_Sigmoid	0.945764	ENSG00000291079	intron_5_1599942_1602806	ENSG00000291079.1	0.907552
intron_5_1599827_1602691	0.364115	Colon_Sigmoid	0.945764	PDCD6P1	intron_5_1599942_1602806	ENSG00000188002.13	0.907552
intron_5_178225429_178229940	0.364373	Colon_Sigmoid	0.945764	PHYKPL	intron_5_177652430_177656941	ENSG00000175309.15	0.907063
intron_5_180608284_180608968	0.359885	Colon_Sigmoid	0.945764	FLT4	intron_5_180035284_180035968	ENSG00000037280.16	-0.915584
intron_5_477849_479782	0.359092	Colon_Sigmoid	0.945764	SLC9A3-AS1	intron_5_477964_479897	ENSG00000225138.8	0.917096
intron_5_50668125_50744736	0.365305	Colon_Sigmoid	0.945764	PARP8	intron_5_49963959_50040570	ENSG00000151883.19	-0.905303
intron_5_50668125_50750151	0.365305	Colon_Sigmoid	0.945764	PARP8	intron_5_49963959_50045985	ENSG00000151883.19	0.905303
intron_5_50750188_50759643	0.359317	Colon_Sigmoid	0.945764	PARP8	intron_5_50046022_50055477	ENSG00000151883.19	-0.916667
intron_5_73553486_73554322	0.358765	Colon_Sigmoid	0.945764	ANKRA2	intron_5_72849311_72850147	ENSG00000164331.10	0.917722
intron_5_73562985_73565132	0.358765	Colon_Sigmoid	0.945764	ANKRA2	intron_5_72858810_72860957	ENSG00000164331.10	-0.917722
intron_6_124920248_124931696	0.36122	Colon_Sigmoid	0.945764	RNF217-AS1	intron_6_125241394_125252842	ENSG00000236548.3	0.913043
intron_6_143502122_143502355	0.358346	Colon_Sigmoid	0.945764	FUCA2	intron_6_143823259_143823492	ENSG00000001036.14	0.918521
intron_6_31702130_31703150	0.361554	Colon_Sigmoid	0.945764	ABHD16A	intron_6_31669907_31670927	ENSG00000204427.12	0.912407
intron_6_37313891_37316703	0.357087	Colon_Sigmoid	0.945764	TBC1D22B	intron_6_37281667_37284479	ENSG00000065491.8	0.92093
intron_6_90536401_90547258	0.357291	Colon_Sigmoid	0.945764	MAP3K7	intron_6_91246120_91256977	ENSG00000135341.19	0.92054
intron_7_100854378_100854620	0.355712	Colon_Sigmoid	0.945764	SLC12A9	intron_7_100452000_100452242	ENSG00000146828.18	0.923567
intron_7_135398226_135410515	0.360855	Colon_Sigmoid	0.945764	CNOT4	intron_7_135082978_135095265	ENSG00000080802.21	0.913738
intron_7_135398226_135410524	0.360855	Colon_Sigmoid	0.945764	CNOT4	intron_7_135082978_135095274	ENSG00000080802.21	-0.913738
intron_7_150685785_150687052	0.364649	Colon_Sigmoid	0.945764	GIMAP2	intron_7_150382873_150384140	ENSG00000106560.11	0.906542
intron_7_158927043_158930455	0.358602	Colon_Sigmoid	0.945764	DYNC2I1	intron_7_158719734_158723146	ENSG00000126870.16	-0.918033
intron_7_23152209_23155991	0.364915	Colon_Sigmoid	0.945764	KLHL7	intron_7_23191828_23195610	ENSG00000122550.18	-0.90604
intron_7_25123849_25123951	0.356627	Colon_Sigmoid	0.945764	CYCS	intron_7_25163468_25163570	ENSG00000172115.9	0.921811
intron_7_25124127_25125200	0.356627	Colon_Sigmoid	0.945764	CYCS	intron_7_25163746_25164819	ENSG00000172115.9	-0.921811
intron_7_30562128_30563723	0.357573	Colon_Sigmoid	0.945764	GARS1-DT	intron_7_30601744_30603339	ENSG00000196295.13	-0.92
intron_7_30562128_30563731	0.357573	Colon_Sigmoid	0.945764	GARS1-DT	intron_7_30601744_30603347	ENSG00000196295.13	-0.92
intron_7_45745048_45746827	0.35821	Colon_Sigmoid	0.945764	ENSG00000291207	intron_7_45784647_45786426	ENSG00000291207.1	0.918782
intron_7_45745048_45747215	0.363546	Colon_Sigmoid	0.945764	ENSG00000291207	intron_7_45784647_45786814	ENSG00000291207.1	-0.908629
intron_7_45745048_45747215	0.363546	Colon_Sigmoid	0.945764	SEPTIN7P2	intron_7_45784647_45786814	ENSG00000214765.11	-0.908629
intron_7_45746948_45747215	0.363546	Colon_Sigmoid	0.945764	ENSG00000291207	intron_7_45786547_45786814	ENSG00000291207.1	0.908629
intron_7_4790591_4790673	0.356767	Colon_Sigmoid	0.945764	AP5Z1	intron_7_4830222_4830304	ENSG00000242802.9	0.921543
intron_7_5313863_5314984	0.355486	Colon_Sigmoid	0.945764	TNRC18	intron_7_5353494_5354615	ENSG00000182095.15	0.924
intron_7_67320336_67330263	0.361067	Colon_Sigmoid	0.945764	STAG3L4	intron_7_66785323_66795250	ENSG00000291153.1	0.913333
intron_7_6737936_6740174	0.356268	Colon_Sigmoid	0.945764	ENSG00000290835	intron_7_6777567_6779805	ENSG00000290835.1	-0.9225
intron_7_7801743_7877281	0.361115	Colon_Sigmoid	0.945764	UMAD1	intron_7_7841374_7916912	ENSG00000219545.12	-0.913242
intron_7_872562_873215	0.364191	Colon_Sigmoid	0.945764	SUN1	intron_7_912199_912852	ENSG00000164828.18	-0.907407
intron_7_90353009_90372155	0.361963	Colon_Sigmoid	0.945764	GTPBP10	intron_7_89982323_90001469	ENSG00000105793.16	-0.911632
intron_7_95411743_95412312	0.356827	Colon_Sigmoid	0.945764	PON2	intron_7_95041055_95041624	ENSG00000105854.13	0.921429
intron_7_95411779_95412312	0.360567	Colon_Sigmoid	0.945764	PON2	intron_7_95041091_95041624	ENSG00000105854.13	-0.914286
intron_7_95412477_95416242	0.360567	Colon_Sigmoid	0.945764	PON2	intron_7_95041789_95045554	ENSG00000105854.13	0.914286
intron_8_120231618_120243879	0.363983	Colon_Sigmoid	0.945764	COL14A1	intron_8_121243857_121256118	ENSG00000187955.13	-0.907801
intron_8_142315092_142318544	0.365063	Colon_Sigmoid	0.945764	TSNARE1	intron_8_143396453_143399905	ENSG00000171045.16	-0.905759
intron_8_143291767_143292972	0.356973	Colon_Sigmoid	0.945764	ZNF696	intron_8_144373937_144375142	ENSG00000185730.8	-0.921148
intron_8_143378820_143378912	0.360334	Colon_Sigmoid	0.945764	RHPN1	intron_8_144460990_144461082	ENSG00000158106.14	0.914729
intron_8_143379078_143379315	0.360334	Colon_Sigmoid	0.945764	RHPN1	intron_8_144461248_144461485	ENSG00000158106.14	-0.914729
intron_8_143927992_143929103	0.357122	Colon_Sigmoid	0.945764	PLEC	intron_8_145002160_145003271	ENSG00000178209.17	0.920863
intron_8_22621568_22622541	0.363596	Colon_Sigmoid	0.945764	BIN3	intron_8_22479081_22480054	ENSG00000147439.14	0.908534
intron_8_27740517_27748077	0.358034	Colon_Sigmoid	0.945764	CCDC25	intron_8_27598034_27605594	ENSG00000147419.19	0.919118
intron_8_38788819_38819522	0.357023	Colon_Sigmoid	0.945764	TACC1	intron_8_38646337_38677040	ENSG00000147526.20	0.921053
intron_8_52624787_52628032	0.356754	Colon_Sigmoid	0.945764	RB1CC1	intron_8_53537347_53540592	ENSG00000023287.13	-0.921569
intron_8_52624787_52628041	0.356754	Colon_Sigmoid	0.945764	RB1CC1	intron_8_53537347_53540601	ENSG00000023287.13	0.921569
intron_8_54142786_54147382	0.362386	Colon_Sigmoid	0.945764	MRPL15	intron_8_55055346_55059942	ENSG00000137547.9	-0.910828
intron_8_55813118_55824581	0.359317	Colon_Sigmoid	0.945764	TGS1	intron_8_56725677_56737140	ENSG00000137574.11	0.916667
intron_8_98222600_98236155	0.357265	Colon_Sigmoid	0.945764	NIPAL2	intron_8_99234828_99248383	ENSG00000104361.10	0.920589
intron_9_104753064_104754551	0.357725	Colon_Sigmoid	0.945764	NIPSNAP3A	intron_9_107515345_107516832	ENSG00000136783.10	0.919708
intron_9_104816345_104817332	0.360511	Colon_Sigmoid	0.945764	ABCA1	intron_9_107578626_107579613	ENSG00000165029.17	0.914392
intron_9_114592652_114597570	0.363302	Colon_Sigmoid	0.945764	ATP6V1G1	intron_9_117354932_117359850	ENSG00000136888.8	0.909091
intron_9_123411829_123440360	0.364085	Colon_Sigmoid	0.945764	DENND1A	intron_9_126174108_126202639	ENSG00000119522.18	-0.907609
intron_9_125149921_125153533	0.362317	Colon_Sigmoid	0.945764	PPP6C	intron_9_127912200_127915812	ENSG00000119414.12	-0.910959
intron_9_136218808_136218994	0.362317	Colon_Sigmoid	0.945764	QSOX2	intron_9_139110654_139110840	ENSG00000165661.18	-0.910959
intron_9_34339166_34343124	0.359561	Colon_Sigmoid	0.945764	NUDT2	intron_9_34339164_34343122	ENSG00000164978.18	-0.916201
intron_9_35380639_35381100	0.361419	Colon_Sigmoid	0.945764	UNC13B	intron_9_35380636_35381097	ENSG00000198722.15	0.912664
intron_9_36083562_36085902	0.364622	Colon_Sigmoid	0.945764	RECK	intron_9_36083559_36085899	ENSG00000122707.12	-0.906593
intron_9_36083562_36087694	0.364622	Colon_Sigmoid	0.945764	RECK	intron_9_36083559_36087691	ENSG00000122707.12	0.906593
intron_9_5732479_5738450	0.358034	Colon_Sigmoid	0.945764	RIC1	intron_9_5732479_5738450	ENSG00000107036.12	-0.919118
intron_9_5831028_5832690	0.360109	Colon_Sigmoid	0.945764	ERMP1	intron_9_5831028_5832690	ENSG00000099219.15	-0.915157
intron_9_77382087_77382279	0.361306	Colon_Sigmoid	0.945764	VPS13A	intron_9_79997003_79997195	ENSG00000197969.14	-0.912879
intron_9_93447697_93450479	0.36364	Colon_Sigmoid	0.945764	FAM120AOS	intron_9_96209979_96212761	ENSG00000188938.17	-0.908451
intron_9_96514949_96515649	0.360772	Colon_Sigmoid	0.945764	CDC14B	intron_9_99277231_99277931	ENSG00000081377.17	-0.913894
intron_22_41264843_41268097	0.401849	Liver	0.945765	RANGAP1	intron_22_41660847_41664101	ENSG00000100401.21	-0.838323
intron_10_126008550_126009054	0.290692	Brain_Frontal_Cortex_BA9	0.945766	FANK1	intron_10_127697119_127697623	ENSG00000203780.12	-1.0566
intron_10_131934555_131940031	0.280841	Brain_Frontal_Cortex_BA9	0.945766	PPP2R2D	intron_10_133748059_133753535	ENSG00000175470.20	-1.07843
intron_10_13345028_13347277	0.290692	Brain_Frontal_Cortex_BA9	0.945766	SEPHS1	intron_10_13387028_13389277	ENSG00000086475.15	1.0566
intron_10_26709768_26720135	0.287199	Brain_Frontal_Cortex_BA9	0.945766	PDSS1	intron_10_26998697_27009064	ENSG00000148459.16	1.06429
intron_10_28614685_28616173	0.290145	Brain_Frontal_Cortex_BA9	0.945766	WAC	intron_10_28903614_28905102	ENSG00000095787.26	1.0578
intron_10_28614685_28616176	0.290145	Brain_Frontal_Cortex_BA9	0.945766	WAC	intron_10_28903614_28905105	ENSG00000095787.26	-1.0578
intron_10_84139834_84141462	0.288331	Brain_Frontal_Cortex_BA9	0.945766	GHITM	intron_10_85899590_85901218	ENSG00000165678.22	-1.06179
intron_11_124758527_124762085	0.287311	Brain_Frontal_Cortex_BA9	0.945766	ESAM	intron_11_124628423_124631981	ENSG00000149564.12	-1.06404
intron_11_125569573_125572458	0.290631	Brain_Frontal_Cortex_BA9	0.945766	EI24	intron_11_125439469_125442354	ENSG00000149547.15	-1.05674
intron_11_125570190_125572458	0.290631	Brain_Frontal_Cortex_BA9	0.945766	EI24	intron_11_125440086_125442354	ENSG00000149547.15	1.05674
intron_11_125582420_125583521	0.290631	Brain_Frontal_Cortex_BA9	0.945766	EI24	intron_11_125452315_125453416	ENSG00000149547.15	1.05674
intron_11_18536469_18544623	0.287679	Brain_Frontal_Cortex_BA9	0.945766	UEVLD	intron_11_18558016_18566170	ENSG00000151116.17	-1.06323
intron_11_20395962_20397577	0.286468	Brain_Frontal_Cortex_BA9	0.945766	PRMT3	intron_11_20417508_20419123	ENSG00000185238.13	1.0659
intron_11_20397721_20402919	0.290446	Brain_Frontal_Cortex_BA9	0.945766	PRMT3	intron_11_20419267_20424465	ENSG00000185238.13	-1.05714
intron_11_206043_207303	0.287945	Brain_Frontal_Cortex_BA9	0.945766	BET1L	intron_11_206043_207303	ENSG00000177951.18	-1.06264
intron_11_36277123_36278477	0.288169	Brain_Frontal_Cortex_BA9	0.945766	COMMD9	intron_11_36298673_36300027	ENSG00000110442.12	1.06215
intron_11_36278616_36289362	0.281806	Brain_Frontal_Cortex_BA9	0.945766	COMMD9	intron_11_36300166_36310912	ENSG00000110442.12	1.07627
intron_11_406993_407062	0.286778	Brain_Frontal_Cortex_BA9	0.945766	SIGIRR	intron_11_406993_407062	ENSG00000185187.13	1.06522
intron_11_538860_539580	0.285502	Brain_Frontal_Cortex_BA9	0.945766	LRRC56	intron_11_538860_539580	ENSG00000161328.11	-1.06804
intron_11_57494171_57496031	0.280251	Brain_Frontal_Cortex_BA9	0.945766	SLC43A1	intron_11_57261644_57263504	ENSG00000149150.9	-1.07975
intron_11_57497845_57500779	0.285753	Brain_Frontal_Cortex_BA9	0.945766	SLC43A1	intron_11_57265318_57268252	ENSG00000149150.9	1.06748
intron_11_67245458_67245985	0.287136	Brain_Frontal_Cortex_BA9	0.945766	KDM2A	intron_11_67012929_67013456	ENSG00000173120.15	-1.06443
intron_11_73887457_73891112	0.281667	Brain_Frontal_Cortex_BA9	0.945766	PAAF1	intron_11_73598502_73602157	ENSG00000175575.13	-1.07658
intron_11_77821241_77831892	0.282884	Brain_Frontal_Cortex_BA9	0.945766	AAMDC	intron_11_77532287_77542938	ENSG00000087884.16	1.07386
intron_11_77821241_77842479	0.282884	Brain_Frontal_Cortex_BA9	0.945766	AAMDC	intron_11_77532287_77553525	ENSG00000087884.16	1.07386
intron_11_903111_904706	0.280271	Brain_Frontal_Cortex_BA9	0.945766	CHID1	intron_11_903111_904706	ENSG00000177830.18	-1.07971
intron_12_104019676_104049895	0.285866	Brain_Frontal_Cortex_BA9	0.945766	GLT8D2	intron_12_104413454_104443673	ENSG00000120820.13	-1.06723
intron_12_109579282_109579802	0.290069	Brain_Frontal_Cortex_BA9	0.945766	MVK	intron_12_110017087_110017607	ENSG00000110921.14	-1.05797
intron_12_110042459_110048363	0.288621	Brain_Frontal_Cortex_BA9	0.945766	C12orf76	intron_12_110480264_110486168	ENSG00000174456.16	1.06115
intron_12_120098935_120099030	0.287683	Brain_Frontal_Cortex_BA9	0.945766	RAB35	intron_12_120536739_120536834	ENSG00000111737.12	-1.06322
intron_12_120446829_120457076	0.288277	Brain_Frontal_Cortex_BA9	0.945766	ENSG00000111780	intron_12_120884632_120894879	ENSG00000111780.8	-1.06191
intron_12_120446829_120457076	0.288277	Brain_Frontal_Cortex_BA9	0.945766	GATC	intron_12_120884632_120894879	ENSG00000257218.6	-1.06191
intron_12_121160974_121162424	0.281095	Brain_Frontal_Cortex_BA9	0.945766	P2RX7	intron_12_121598777_121600227	ENSG00000089041.17	1.07786
intron_12_123203084_123210056	0.289035	Brain_Frontal_Cortex_BA9	0.945766	MPHOSPH9	intron_12_123687631_123694603	ENSG00000051825.15	1.06024
intron_12_123484272_123485633	0.290197	Brain_Frontal_Cortex_BA9	0.945766	RILPL1	intron_12_123968819_123970180	ENSG00000188026.13	1.05769
intron_12_123485223_123485633	0.290197	Brain_Frontal_Cortex_BA9	0.945766	RILPL1	intron_12_123969770_123970180	ENSG00000188026.13	-1.05769
intron_12_123924288_123942744	0.283339	Brain_Frontal_Cortex_BA9	0.945766	CCDC92	intron_12_124408835_124427291	ENSG00000119242.9	-1.07285
intron_12_32107544_32216247	0.279706	Brain_Frontal_Cortex_BA9	0.945766	BICD1	intron_12_32260478_32369181	ENSG00000151746.15	1.08098
intron_12_42210454_42210548	0.289307	Brain_Frontal_Cortex_BA9	0.945766	YAF2	intron_12_42604256_42604350	ENSG00000015153.15	1.05964
intron_12_42210619_42237599	0.289307	Brain_Frontal_Cortex_BA9	0.945766	YAF2	intron_12_42604421_42631401	ENSG00000015153.15	-1.05964
intron_12_47772320_47779028	0.282571	Brain_Frontal_Cortex_BA9	0.945766	SLC48A1	intron_12_48166103_48172811	ENSG00000211584.14	-1.07456
intron_12_54183959_54188951	0.282506	Brain_Frontal_Cortex_BA9	0.945766	SMUG1	intron_12_54577743_54582735	ENSG00000123415.16	1.07471
intron_12_56002720_56003618	0.285299	Brain_Frontal_Cortex_BA9	0.945766	SUOX	intron_12_56396504_56397402	ENSG00000139531.13	1.06849
intron_12_56300187_56314529	0.281283	Brain_Frontal_Cortex_BA9	0.945766	CNPY2-AS1	intron_12_56693971_56708313	ENSG00000257303.4	-1.07744
intron_12_56324185_56324294	0.287341	Brain_Frontal_Cortex_BA9	0.945766	PAN2	intron_12_56717969_56718078	ENSG00000135473.16	1.06397
intron_12_56349261_56349345	0.290402	Brain_Frontal_Cortex_BA9	0.945766	STAT2	intron_12_56743045_56743129	ENSG00000170581.15	-1.05724
intron_12_56349261_56349426	0.290402	Brain_Frontal_Cortex_BA9	0.945766	STAT2	intron_12_56743045_56743210	ENSG00000170581.15	1.05724
intron_12_57773128_57783110	0.284869	Brain_Frontal_Cortex_BA9	0.945766	ENSG00000257921	intron_12_58166911_58176893	ENSG00000257921.6	-1.06944
intron_12_57783283_57786163	0.281753	Brain_Frontal_Cortex_BA9	0.945766	ENSG00000257921	intron_12_58177066_58179946	ENSG00000257921.6	-1.07639
intron_12_57783283_57786163	0.281753	Brain_Frontal_Cortex_BA9	0.945766	TSFM	intron_12_58177066_58179946	ENSG00000123297.20	-1.07639
intron_12_66138734_66145841	0.279586	Brain_Frontal_Cortex_BA9	0.945766	TMBIM4	intron_12_66532514_66539621	ENSG00000155957.19	-1.08125
intron_12_66138769_66145841	0.279586	Brain_Frontal_Cortex_BA9	0.945766	TMBIM4	intron_12_66532549_66539621	ENSG00000155957.19	1.08125
intron_12_89492115_89525120	0.289466	Brain_Frontal_Cortex_BA9	0.945766	POC1B	intron_12_89885892_89918897	ENSG00000139323.14	-1.05929
intron_13_114281846_114282021	0.29073	Brain_Frontal_Cortex_BA9	0.945766	UPF3A	intron_13_115047321_115047496	ENSG00000169062.15	1.05652
intron_13_52724110_52733219	0.289361	Brain_Frontal_Cortex_BA9	0.945766	CNMD	intron_13_53298245_53307354	ENSG00000136110.13	1.05952
intron_14_20354947_20355752	0.28968	Brain_Frontal_Cortex_BA9	0.945766	PARP2	intron_14_20823106_20823911	ENSG00000129484.14	1.05882
intron_14_58274135_58291635	0.289876	Brain_Frontal_Cortex_BA9	0.945766	PSMA3-AS1	intron_14_58740853_58758353	ENSG00000257621.9	-1.05839
intron_14_75661637_75663055	0.288009	Brain_Frontal_Cortex_BA9	0.945766	TTLL5	intron_14_76127980_76129398	ENSG00000119685.20	1.0625
intron_14_76176690_76177988	0.284724	Brain_Frontal_Cortex_BA9	0.945766	GPATCH2L	intron_14_76643033_76644331	ENSG00000089916.18	1.06977
intron_14_94208566_94227275	0.280271	Brain_Frontal_Cortex_BA9	0.945766	PPP4R4	intron_14_94674903_94693612	ENSG00000119698.12	1.07971
intron_15_100570117_100571894	0.284217	Brain_Frontal_Cortex_BA9	0.945766	LINS1	intron_15_101110322_101112099	ENSG00000140471.17	1.07089
intron_15_40563027_40564976	0.282164	Brain_Frontal_Cortex_BA9	0.945766	CCDC32	intron_15_40855226_40857175	ENSG00000128891.17	-1.07547
intron_15_57706955_57708714	0.283292	Brain_Frontal_Cortex_BA9	0.945766	POLR2M	intron_15_57999153_58000912	ENSG00000255529.9	-1.07295
intron_15_57707141_57708714	0.283292	Brain_Frontal_Cortex_BA9	0.945766	POLR2M	intron_15_57999339_58000912	ENSG00000255529.9	1.07295
intron_15_64917484_64921921	0.288594	Brain_Frontal_Cortex_BA9	0.945766	ANKDD1A	intron_15_65209683_65214120	ENSG00000166839.18	1.06121
intron_15_65605236_65607159	0.285182	Brain_Frontal_Cortex_BA9	0.945766	INTS14	intron_15_65897574_65899497	ENSG00000138614.16	1.06875
intron_15_65605236_65607302	0.285182	Brain_Frontal_Cortex_BA9	0.945766	INTS14	intron_15_65897574_65899640	ENSG00000138614.16	-1.06875
intron_15_69160757_69210316	0.284668	Brain_Frontal_Cortex_BA9	0.945766	GLCE	intron_15_69453096_69502655	ENSG00000138604.10	1.06989
intron_15_70057658_70058150	0.284549	Brain_Frontal_Cortex_BA9	0.945766	TLE3	intron_15_70349997_70350489	ENSG00000140332.18	1.07016
intron_15_72727994_72729616	0.280237	Brain_Frontal_Cortex_BA9	0.945766	BBS4	intron_15_73020335_73021957	ENSG00000140463.14	1.07979
intron_15_85769820_85794766	0.28968	Brain_Frontal_Cortex_BA9	0.945766	KLHL25	intron_15_86313051_86337997	ENSG00000183655.13	1.05882
intron_15_88907376_88913247	0.280012	Brain_Frontal_Cortex_BA9	0.945766	MFGE8	intron_15_89450607_89456478	ENSG00000140545.16	-1.08029
intron_16_1333749_1338540	0.289192	Brain_Frontal_Cortex_BA9	0.945766	BAIAP3	intron_16_1383750_1388541	ENSG00000007516.14	1.0599
intron_16_1342283_1342719	0.289192	Brain_Frontal_Cortex_BA9	0.945766	BAIAP3	intron_16_1392284_1392720	ENSG00000007516.14	-1.0599
intron_16_20900889_20915556	0.280063	Brain_Frontal_Cortex_BA9	0.945766	LYRM1	intron_16_20912211_20926878	ENSG00000102897.10	1.08018
intron_16_27215989_27218961	0.28933	Brain_Frontal_Cortex_BA9	0.945766	KDM8	intron_16_27227310_27230282	ENSG00000155666.12	-1.05959
intron_16_28835399_28835546	0.280527	Brain_Frontal_Cortex_BA9	0.945766	ATXN2L	intron_16_28846720_28846867	ENSG00000168488.19	-1.07914
intron_16_28872758_28873170	0.28699	Brain_Frontal_Cortex_BA9	0.945766	SH2B1	intron_16_28884079_28884491	ENSG00000178188.16	-1.06475
intron_16_50775174_50776179	0.283034	Brain_Frontal_Cortex_BA9	0.945766	CYLD	intron_16_50809085_50810090	ENSG00000083799.18	-1.07353
intron_16_666792_666905	0.289876	Brain_Frontal_Cortex_BA9	0.945766	WDR90	intron_16_716792_716905	ENSG00000161996.19	1.05839
intron_16_71479100_71482082	0.280012	Brain_Frontal_Cortex_BA9	0.945766	ZNF19	intron_16_71513003_71515985	ENSG00000157429.16	1.08029
intron_16_71767885_71769623	0.281027	Brain_Frontal_Cortex_BA9	0.945766	AP1G1	intron_16_71801788_71803526	ENSG00000166747.13	-1.07801
intron_16_86548577_86552179	0.281983	Brain_Frontal_Cortex_BA9	0.945766	MTHFSD	intron_16_86582183_86585785	ENSG00000103248.19	1.07587
intron_16_8859335_8860105	0.283459	Brain_Frontal_Cortex_BA9	0.945766	CARHSP1	intron_16_8953192_8953962	ENSG00000153048.11	-1.07258
intron_17_1013164_1031598	0.280779	Brain_Frontal_Cortex_BA9	0.945766	ABR	intron_17_916404_934838	ENSG00000159842.16	1.07857
intron_17_17228161_17231794	0.284666	Brain_Frontal_Cortex_BA9	0.945766	ENSG00000264187	intron_17_17131475_17135108	ENSG00000264187.1	1.0699
intron_17_17228161_17231794	0.284666	Brain_Frontal_Cortex_BA9	0.945766	FLCN	intron_17_17131475_17135108	ENSG00000154803.13	1.0699
intron_17_17850952_17861476	0.290446	Brain_Frontal_Cortex_BA9	0.945766	TOM1L2	intron_17_17754266_17764790	ENSG00000175662.18	1.05714
intron_17_18356000_18360414	0.282126	Brain_Frontal_Cortex_BA9	0.945766	SHMT1	intron_17_18259314_18263728	ENSG00000176974.21	-1.07556
intron_17_18356000_18363372	0.282126	Brain_Frontal_Cortex_BA9	0.945766	SHMT1	intron_17_18259314_18266686	ENSG00000176974.21	1.07556
intron_17_28716058_28717213	0.282827	Brain_Frontal_Cortex_BA9	0.945766	RAB34	intron_17_27043076_27044231	ENSG00000109113.20	1.07399
intron_17_29081000_29082316	0.281753	Brain_Frontal_Cortex_BA9	0.945766	MYO18A	intron_17_27408018_27409334	ENSG00000196535.20	-1.07639
intron_17_40019933_40020273	0.288009	Brain_Frontal_Cortex_BA9	0.945766	MED24	intron_17_38176186_38176526	ENSG00000008838.21	1.0625
intron_17_40020010_40020273	0.288009	Brain_Frontal_Cortex_BA9	0.945766	MED24	intron_17_38176263_38176526	ENSG00000008838.21	-1.0625
intron_17_40020353_40020528	0.288009	Brain_Frontal_Cortex_BA9	0.945766	MED24	intron_17_38176606_38176781	ENSG00000008838.21	-1.0625
intron_17_40020353_40021955	0.282599	Brain_Frontal_Cortex_BA9	0.945766	MED24	intron_17_38176606_38178208	ENSG00000008838.21	1.0745
intron_17_40131584_40132034	0.288613	Brain_Frontal_Cortex_BA9	0.945766	MSL1	intron_17_38287837_38288287	ENSG00000188895.12	-1.06117
intron_17_45132663_45135341	0.290446	Brain_Frontal_Cortex_BA9	0.945766	ACBD4	intron_17_43210030_43212708	ENSG00000181513.15	1.05714
intron_17_47123960_47129393	0.284651	Brain_Frontal_Cortex_BA9	0.945766	CDC27	intron_17_45201326_45206759	ENSG00000004897.12	1.06993
intron_17_59081219_59084002	0.286858	Brain_Frontal_Cortex_BA9	0.945766	TRIM37	intron_17_57158580_57161363	ENSG00000108395.14	-1.06504
intron_17_59081219_59088291	0.286858	Brain_Frontal_Cortex_BA9	0.945766	TRIM37	intron_17_57158580_57165652	ENSG00000108395.14	-1.06504
intron_17_7582163_7582900	0.281127	Brain_Frontal_Cortex_BA9	0.945766	ENSG00000233223	intron_17_7485481_7486218	ENSG00000233223.5	-1.07779
intron_17_7582531_7582876	0.284186	Brain_Frontal_Cortex_BA9	0.945766	ENSG00000233223	intron_17_7485849_7486194	ENSG00000233223.5	1.07096
intron_17_7582531_7583918	0.279945	Brain_Frontal_Cortex_BA9	0.945766	ENSG00000233223	intron_17_7485849_7487236	ENSG00000233223.5	1.08044
intron_18_5395147_5395609	0.28511	Brain_Frontal_Cortex_BA9	0.945766	EPB41L3	intron_18_5395146_5395608	ENSG00000082397.18	1.06891
intron_18_80079808_80095288	0.285438	Brain_Frontal_Cortex_BA9	0.945766	RBFADN	intron_18_77837710_77853168	ENSG00000261126.7	1.06818
intron_18_80082492_80095288	0.285438	Brain_Frontal_Cortex_BA9	0.945766	ENSG00000267127	intron_18_77840399_77853168	ENSG00000267127.7	-1.06818
intron_19_1036246_1036416	0.279523	Brain_Frontal_Cortex_BA9	0.945766	CNN2	intron_19_1036245_1036415	ENSG00000064666.15	1.08139
intron_19_14491743_14492857	0.287478	Brain_Frontal_Cortex_BA9	0.945766	GIPC1	intron_19_14602555_14603669	ENSG00000123159.16	1.06367
intron_19_14491743_14496037	0.287478	Brain_Frontal_Cortex_BA9	0.945766	GIPC1	intron_19_14602555_14606849	ENSG00000123159.16	-1.06367
intron_19_18121773_18121853	0.285136	Brain_Frontal_Cortex_BA9	0.945766	MAST3	intron_19_18232583_18232663	ENSG00000099308.13	1.06885
intron_19_18122751_18123217	0.288102	Brain_Frontal_Cortex_BA9	0.945766	MAST3	intron_19_18233561_18234027	ENSG00000099308.13	-1.0623
intron_19_18124774_18128400	0.287118	Brain_Frontal_Cortex_BA9	0.945766	MAST3	intron_19_18235584_18239210	ENSG00000099308.13	1.06446
intron_19_18924979_18925130	0.281891	Brain_Frontal_Cortex_BA9	0.945766	DDX49	intron_19_19035788_19035939	ENSG00000105671.12	1.07608
intron_19_18924979_18926303	0.288462	Brain_Frontal_Cortex_BA9	0.945766	DDX49	intron_19_19035788_19037112	ENSG00000105671.12	-1.0615
intron_19_40407719_40407906	0.283245	Brain_Frontal_Cortex_BA9	0.945766	PRX	intron_19_40913626_40913813	ENSG00000105227.16	-1.07306
intron_19_40451492_40458155	0.281511	Brain_Frontal_Cortex_BA9	0.945766	BLVRB	intron_19_40957399_40964062	ENSG00000090013.11	1.07693
intron_19_47417350_47417472	0.284097	Brain_Frontal_Cortex_BA9	0.945766	MEIS3	intron_19_47920607_47920729	ENSG00000105419.18	1.07116
intron_19_56550605_56553684	0.283964	Brain_Frontal_Cortex_BA9	0.945766	ZFP28	intron_19_57061974_57065053	ENSG00000196867.8	-1.07146
intron_19_57232680_57233460	0.285085	Brain_Frontal_Cortex_BA9	0.945766	AURKC	intron_19_57744048_57744828	ENSG00000105146.14	-1.06897
intron_19_58415646_58416811	0.288048	Brain_Frontal_Cortex_BA9	0.945766	ZNF584	intron_19_58927013_58928178	ENSG00000171574.19	-1.06241
intron_19_6731282_6731473	0.29003	Brain_Frontal_Cortex_BA9	0.945766	GPR108	intron_19_6731293_6731484	ENSG00000125734.16	-1.05806
intron_19_8511960_8512387	0.28241	Brain_Frontal_Cortex_BA9	0.945766	ZNF414	intron_19_8576844_8577271	ENSG00000133250.14	1.07492
intron_19_902130_902242	0.281069	Brain_Frontal_Cortex_BA9	0.945766	R3HDM4	intron_19_902130_902242	ENSG00000198858.10	-1.07792
intron_1_1092103_1092566	0.286793	Brain_Frontal_Cortex_BA9	0.945766	C1orf159	intron_1_1027483_1027946	ENSG00000131591.18	-1.06518
intron_1_109402090_109409928	0.28601	Brain_Frontal_Cortex_BA9	0.945766	PSMA5	intron_1_109944712_109952550	ENSG00000143106.13	1.06691
intron_1_149935359_149935584	0.289076	Brain_Frontal_Cortex_BA9	0.945766	MTMR11	intron_1_149907252_149907477	ENSG00000014914.21	-1.06015
intron_1_150661928_150663632	0.279916	Brain_Frontal_Cortex_BA9	0.945766	GOLPH3L	intron_1_150634404_150636108	ENSG00000143457.11	-1.08051
intron_1_151156722_151158666	0.282597	Brain_Frontal_Cortex_BA9	0.945766	TNFAIP8L2	intron_1_151129198_151131142	ENSG00000163154.6	-1.0745
intron_1_156055425_156058315	0.281544	Brain_Frontal_Cortex_BA9	0.945766	LAMTOR2	intron_1_156025216_156028106	ENSG00000116586.12	1.07686
intron_1_156245238_156245535	0.283078	Brain_Frontal_Cortex_BA9	0.945766	PAQR6	intron_1_156215029_156215326	ENSG00000160781.17	-1.07343
intron_1_156245987_156246123	0.283078	Brain_Frontal_Cortex_BA9	0.945766	PAQR6	intron_1_156215778_156215914	ENSG00000160781.17	1.07343
intron_1_156279034_156282607	0.287012	Brain_Frontal_Cortex_BA9	0.945766	SMG5	intron_1_156248825_156252398	ENSG00000198952.8	1.0647
intron_1_167685510_167690049	0.281388	Brain_Frontal_Cortex_BA9	0.945766	RCSD1	intron_1_167654747_167659286	ENSG00000198771.11	-1.07721
intron_1_168179181_168183902	0.288869	Brain_Frontal_Cortex_BA9	0.945766	TIPRL	intron_1_168148419_168153140	ENSG00000143155.13	-1.06061
intron_1_179085893_179087911	0.286908	Brain_Frontal_Cortex_BA9	0.945766	TOR3A	intron_1_179055028_179057046	ENSG00000186283.14	-1.06493
intron_1_181052510_181053573	0.290803	Brain_Frontal_Cortex_BA9	0.945766	MR1	intron_1_181021646_181022709	ENSG00000153029.16	-1.05636
intron_1_193023946_193027875	0.284389	Brain_Frontal_Cortex_BA9	0.945766	UCHL5	intron_1_192993076_192997005	ENSG00000116750.14	1.07051
intron_1_193023946_193028085	0.284389	Brain_Frontal_Cortex_BA9	0.945766	UCHL5	intron_1_192993076_192997215	ENSG00000116750.14	-1.07051
intron_1_201363406_201364298	0.290196	Brain_Frontal_Cortex_BA9	0.945766	ENSG00000286600	intron_1_201332534_201333426	ENSG00000286600.1	-1.05769
intron_1_201363406_201364298	0.290196	Brain_Frontal_Cortex_BA9	0.945766	TNNT2	intron_1_201332534_201333426	ENSG00000118194.21	-1.05769
intron_1_244842058_244842195	0.288933	Brain_Frontal_Cortex_BA9	0.945766	COX20	intron_1_245005360_245005497	ENSG00000203667.10	-1.06047
intron_1_26294331_26296919	0.289822	Brain_Frontal_Cortex_BA9	0.945766	UBXN11	intron_1_26620822_26623410	ENSG00000158062.21	1.05851
intron_1_32240664_32241137	0.283723	Brain_Frontal_Cortex_BA9	0.945766	ENSG00000291132	intron_1_32706265_32706738	ENSG00000291132.1	-1.07199
intron_1_38860239_38913540	0.290069	Brain_Frontal_Cortex_BA9	0.945766	RRAGC-DT	intron_1_39325911_39379212	ENSG00000228436.4	1.05797
intron_1_39762651_39763689	0.285869	Brain_Frontal_Cortex_BA9	0.945766	PPIE	intron_1_40228323_40229361	ENSG00000084072.17	-1.06723
intron_1_40541710_40544397	0.28968	Brain_Frontal_Cortex_BA9	0.945766	ZNF684	intron_1_41007382_41010069	ENSG00000117010.17	-1.05882
intron_1_40541710_40546562	0.28968	Brain_Frontal_Cortex_BA9	0.945766	ZNF684	intron_1_41007382_41012234	ENSG00000117010.17	1.05882
intron_1_40723792_40738836	0.290322	Brain_Frontal_Cortex_BA9	0.945766	NFYC	intron_1_41189464_41204508	ENSG00000066136.21	1.05742
intron_1_40766974_40769356	0.290322	Brain_Frontal_Cortex_BA9	0.945766	NFYC	intron_1_41232646_41235028	ENSG00000066136.21	-1.05742
intron_1_46580627_46583228	0.286778	Brain_Frontal_Cortex_BA9	0.945766	MKNK1	intron_1_47046299_47048900	ENSG00000079277.22	1.06522
intron_1_46585974_46586234	0.288185	Brain_Frontal_Cortex_BA9	0.945766	MKNK1	intron_1_47051646_47051906	ENSG00000079277.22	-1.06211
intron_1_46585974_46594113	0.288185	Brain_Frontal_Cortex_BA9	0.945766	MKNK1	intron_1_47051646_47059785	ENSG00000079277.22	1.06211
intron_1_53272642_53275631	0.285317	Brain_Frontal_Cortex_BA9	0.945766	LRP8	intron_1_53738314_53741303	ENSG00000157193.18	-1.06845
intron_1_61990364_62017856	0.28543	Brain_Frontal_Cortex_BA9	0.945766	PATJ	intron_1_62456036_62483528	ENSG00000132849.22	-1.0682
intron_1_63441103_63446806	0.283617	Brain_Frontal_Cortex_BA9	0.945766	ITGB3BP	intron_1_63906774_63912477	ENSG00000142856.17	1.07223
intron_1_74201410_74236102	0.288588	Brain_Frontal_Cortex_BA9	0.945766	FPGT-TNNI3K	intron_1_74667094_74701786	ENSG00000259030.8	-1.06122
intron_1_90832196_90851483	0.286213	Brain_Frontal_Cortex_BA9	0.945766	LINC02609	intron_1_91297753_91317040	ENSG00000233593.12	-1.06647
intron_1_9720661_9720742	0.290659	Brain_Frontal_Cortex_BA9	0.945766	PIK3CD	intron_1_9780719_9780800	ENSG00000171608.18	-1.05668
intron_1_9720661_9720745	0.290659	Brain_Frontal_Cortex_BA9	0.945766	PIK3CD	intron_1_9780719_9780803	ENSG00000171608.18	-1.05668
intron_20_13788652_13793160	0.285716	Brain_Frontal_Cortex_BA9	0.945766	NDUFAF5	intron_20_13769298_13773806	ENSG00000101247.18	1.06757
intron_20_25023641_25030759	0.281422	Brain_Frontal_Cortex_BA9	0.945766	ACSS1	intron_20_25004277_25011395	ENSG00000154930.15	1.07713
intron_20_276086_276793	0.287199	Brain_Frontal_Cortex_BA9	0.945766	C20orf96	intron_20_256727_257434	ENSG00000196476.12	1.06429
intron_20_276879_277044	0.287199	Brain_Frontal_Cortex_BA9	0.945766	C20orf96	intron_20_257520_257685	ENSG00000196476.12	-1.06429
intron_20_31549332_31550064	0.284355	Brain_Frontal_Cortex_BA9	0.945766	HM13	intron_20_30137135_30137867	ENSG00000101294.18	1.07059
intron_20_31561736_31566210	0.281717	Brain_Frontal_Cortex_BA9	0.945766	HM13	intron_20_30149539_30154013	ENSG00000101294.18	1.07647
intron_20_31561736_31569120	0.281717	Brain_Frontal_Cortex_BA9	0.945766	HM13	intron_20_30149539_30156923	ENSG00000101294.18	-1.07647
intron_20_31566295_31568078	0.281717	Brain_Frontal_Cortex_BA9	0.945766	HM13	intron_20_30154098_30155881	ENSG00000101294.18	1.07647
intron_20_31566295_31569120	0.281717	Brain_Frontal_Cortex_BA9	0.945766	HM13	intron_20_30154098_30156923	ENSG00000101294.18	-1.07647
intron_20_31568224_31569120	0.284355	Brain_Frontal_Cortex_BA9	0.945766	HM13	intron_20_30156027_30156923	ENSG00000101294.18	1.07059
intron_20_31568280_31569120	0.284355	Brain_Frontal_Cortex_BA9	0.945766	HM13	intron_20_30156083_30156923	ENSG00000101294.18	-1.07059
intron_20_45841956_45844263	0.283391	Brain_Frontal_Cortex_BA9	0.945766	ACOT8	intron_20_44470595_44472902	ENSG00000101473.17	1.07273
intron_20_50082914_50096672	0.286122	Brain_Frontal_Cortex_BA9	0.945766	UBE2V1	intron_20_48699451_48713209	ENSG00000244687.13	1.06667
intron_20_62322449_62322658	0.287188	Brain_Frontal_Cortex_BA9	0.945766	LAMA5	intron_20_60897505_60897714	ENSG00000130702.15	-1.06431
intron_21_33403616_33414888	0.285612	Brain_Frontal_Cortex_BA9	0.945766	IFNGR2	intron_21_34775922_34787195	ENSG00000159128.16	1.0678
intron_21_44907095_44910284	0.287009	Brain_Frontal_Cortex_BA9	0.945766	ITGB2	intron_21_46327010_46330199	ENSG00000160255.19	-1.06471
intron_21_46285394_46285699	0.280889	Brain_Frontal_Cortex_BA9	0.945766	MCM3AP	intron_21_47705308_47705613	ENSG00000160294.11	-1.07832
intron_21_46318220_46318785	0.288538	Brain_Frontal_Cortex_BA9	0.945766	C21orf58	intron_21_47738134_47738699	ENSG00000160298.18	1.06133
intron_22_19877234_19878090	0.285085	Brain_Frontal_Cortex_BA9	0.945766	TXNRD2	intron_22_19864757_19865613	ENSG00000184470.21	-1.06897
intron_22_20053551_20055943	0.288156	Brain_Frontal_Cortex_BA9	0.945766	TANGO2	intron_22_20041074_20043466	ENSG00000183597.16	1.06218
intron_22_20056013_20061530	0.28968	Brain_Frontal_Cortex_BA9	0.945766	TANGO2	intron_22_20043536_20049053	ENSG00000183597.16	1.05882
intron_22_20429340_20429536	0.281063	Brain_Frontal_Cortex_BA9	0.945766	SCARF2	intron_22_20783627_20783823	ENSG00000244486.9	1.07793
intron_22_38123258_38125639	0.284902	Brain_Frontal_Cortex_BA9	0.945766	PLA2G6	intron_22_38519265_38521646	ENSG00000184381.20	-1.06937
intron_22_38671188_38673159	0.285085	Brain_Frontal_Cortex_BA9	0.945766	CBY1	intron_22_39067193_39069164	ENSG00000100211.12	-1.06897
intron_22_38736380_38738173	0.281989	Brain_Frontal_Cortex_BA9	0.945766	SUN2	intron_22_39132385_39134178	ENSG00000100242.16	-1.07586
intron_22_45323427_45327842	0.279596	Brain_Frontal_Cortex_BA9	0.945766	FAM118A	intron_22_45719308_45723723	ENSG00000100376.12	1.08123
intron_22_50248292_50248366	0.280611	Brain_Frontal_Cortex_BA9	0.945766	HDAC10	intron_22_50686721_50686795	ENSG00000100429.18	-1.07895
intron_22_50248292_50248366	0.280611	Brain_Frontal_Cortex_BA9	0.945766	MAPK12	intron_22_50686721_50686795	ENSG00000188130.14	-1.07895
intron_22_50248292_50248662	0.280611	Brain_Frontal_Cortex_BA9	0.945766	HDAC10	intron_22_50686721_50687091	ENSG00000100429.18	1.07895
intron_22_50248472_50248662	0.282571	Brain_Frontal_Cortex_BA9	0.945766	HDAC10	intron_22_50686901_50687091	ENSG00000100429.18	-1.07456
intron_22_50248472_50248662	0.282571	Brain_Frontal_Cortex_BA9	0.945766	MAPK12	intron_22_50686901_50687091	ENSG00000188130.14	-1.07456
intron_22_50277738_50277853	0.283512	Brain_Frontal_Cortex_BA9	0.945766	PLXNB2	intron_22_50716167_50716282	ENSG00000196576.16	-1.07246
intron_2_112586365_112588866	0.279661	Brain_Frontal_Cortex_BA9	0.945766	CHCHD5	intron_2_113343942_113346443	ENSG00000125611.16	-1.08108
intron_2_149827169_149847909	0.281975	Brain_Frontal_Cortex_BA9	0.945766	MMADHC-DT	intron_2_150683683_150704423	ENSG00000231969.4	1.07589
intron_2_161942897_161947566	0.288618	Brain_Frontal_Cortex_BA9	0.945766	SLC4A10	intron_2_162799407_162804076	ENSG00000144290.17	1.06116
intron_2_174351725_174378923	0.282164	Brain_Frontal_Cortex_BA9	0.945766	CIR1	intron_2_175216453_175243651	ENSG00000138433.16	1.07547
intron_2_177323396_177334393	0.286453	Brain_Frontal_Cortex_BA9	0.945766	ENSG00000213963	intron_2_178188124_178199121	ENSG00000213963.7	1.06593
intron_2_177323396_177334393	0.286453	Brain_Frontal_Cortex_BA9	0.945766	NFE2L2	intron_2_178188124_178199121	ENSG00000116044.17	1.06593
intron_2_217849087_217858492	0.284049	Brain_Frontal_Cortex_BA9	0.945766	TNS1	intron_2_218713810_218723215	ENSG00000079308.21	-1.07127
intron_2_232558018_232564247	0.288869	Brain_Frontal_Cortex_BA9	0.945766	EIF4E2	intron_2_233422728_233428957	ENSG00000135930.15	1.06061
intron_2_238061143_238064357	0.287459	Brain_Frontal_Cortex_BA9	0.945766	SCLY	intron_2_238969784_238972998	ENSG00000132330.18	-1.06371
intron_2_241749399_241750151	0.283512	Brain_Frontal_Cortex_BA9	0.945766	D2HGDH	intron_2_242688814_242689566	ENSG00000180902.18	1.07246
intron_2_241749929_241750151	0.283512	Brain_Frontal_Cortex_BA9	0.945766	D2HGDH	intron_2_242689344_242689566	ENSG00000180902.18	1.07246
intron_2_27772692_27774424	0.288397	Brain_Frontal_Cortex_BA9	0.945766	MRPL33	intron_2_27995559_27997291	ENSG00000243147.8	1.06164
intron_2_39437535_39516414	0.287095	Brain_Frontal_Cortex_BA9	0.945766	MAP4K3-DT	intron_2_39664676_39743555	ENSG00000231312.8	1.06452
intron_2_39453931_39454297	0.287095	Brain_Frontal_Cortex_BA9	0.945766	MAP4K3-DT	intron_2_39681072_39681438	ENSG00000231312.8	1.06452
intron_2_39454365_39474527	0.283977	Brain_Frontal_Cortex_BA9	0.945766	MAP4K3-DT	intron_2_39681506_39701668	ENSG00000231312.8	1.07143
intron_2_42351359_42353212	0.284663	Brain_Frontal_Cortex_BA9	0.945766	COX7A2L	intron_2_42578499_42580352	ENSG00000115944.15	-1.0699
intron_2_63921335_63933673	0.285753	Brain_Frontal_Cortex_BA9	0.945766	VPS54	intron_2_64148469_64160807	ENSG00000143952.20	-1.06748
intron_2_84838241_84839149	0.284001	Brain_Frontal_Cortex_BA9	0.945766	TRABD2A	intron_2_85065365_85066273	ENSG00000186854.11	1.07138
intron_2_85551981_85552939	0.281363	Brain_Frontal_Cortex_BA9	0.945766	GGCX	intron_2_85779104_85780062	ENSG00000115486.13	-1.07726
intron_3_12600415_12604136	0.280682	Brain_Frontal_Cortex_BA9	0.945766	RAF1	intron_3_12641914_12645635	ENSG00000132155.14	1.07879
intron_3_12604289_12606201	0.283393	Brain_Frontal_Cortex_BA9	0.945766	RAF1	intron_3_12645788_12647700	ENSG00000132155.14	1.07273
intron_3_143028646_143032784	0.288328	Brain_Frontal_Cortex_BA9	0.945766	U2SURP	intron_3_142747488_142751626	ENSG00000163714.18	1.0618
intron_3_193615770_193618869	0.286562	Brain_Frontal_Cortex_BA9	0.945766	OPA1	intron_3_193333559_193336658	ENSG00000198836.11	1.06569
intron_3_195683865_195688533	0.284244	Brain_Frontal_Cortex_BA9	0.945766	MUC20-OT1	intron_3_195410736_195415404	ENSG00000242086.8	-1.07083
intron_3_196052184_196053418	0.287095	Brain_Frontal_Cortex_BA9	0.945766	TFRC	intron_3_195779055_195780289	ENSG00000072274.14	1.06452
intron_3_42563686_42563765	0.283977	Brain_Frontal_Cortex_BA9	0.945766	SEC22C	intron_3_42605178_42605257	ENSG00000093183.14	-1.07143
intron_3_69313517_69432634	0.283512	Brain_Frontal_Cortex_BA9	0.945766	FRMD4B	intron_3_69362668_69481785	ENSG00000114541.15	1.07246
intron_4_102636007_102639713	0.286344	Brain_Frontal_Cortex_BA9	0.945766	MANBA	intron_4_103557164_103560870	ENSG00000109323.11	1.06618
intron_4_105456745_105473894	0.28699	Brain_Frontal_Cortex_BA9	0.945766	PPA2	intron_4_106377902_106395051	ENSG00000138777.20	-1.06475
intron_4_139125329_139137630	0.286483	Brain_Frontal_Cortex_BA9	0.945766	ELF2	intron_4_140046483_140058784	ENSG00000109381.21	-1.06587
intron_4_150198103_150203795	0.289889	Brain_Frontal_Cortex_BA9	0.945766	DCLK2	intron_4_151119255_151124947	ENSG00000170390.16	-1.05837
intron_4_163585929_163613314	0.288544	Brain_Frontal_Cortex_BA9	0.945766	MARCHF1	intron_4_164507081_164534466	ENSG00000145416.14	-1.06132
intron_4_25414700_25415466	0.285939	Brain_Frontal_Cortex_BA9	0.945766	ANAPC4	intron_4_25416322_25417088	ENSG00000053900.11	-1.06707
intron_4_2931663_2931825	0.282636	Brain_Frontal_Cortex_BA9	0.945766	MFSD10	intron_4_2933390_2933552	ENSG00000109736.15	1.07442
intron_4_38867834_38878071	0.281753	Brain_Frontal_Cortex_BA9	0.945766	FAM114A1	intron_4_38869455_38879692	ENSG00000197712.12	1.07639
intron_5_108748993_108768093	0.282725	Brain_Frontal_Cortex_BA9	0.945766	FER	intron_5_108084694_108103794	ENSG00000151422.14	-1.07422
intron_5_149012734_149026572	0.290595	Brain_Frontal_Cortex_BA9	0.945766	SH3TC2	intron_5_148392297_148406135	ENSG00000169247.14	-1.05682
intron_5_178131054_178131237	0.283977	Brain_Frontal_Cortex_BA9	0.945766	RMND5B	intron_5_177558055_177558238	ENSG00000145916.19	-1.07143
intron_5_43651884_43653018	0.288562	Brain_Frontal_Cortex_BA9	0.945766	NNT	intron_5_43651986_43653120	ENSG00000112992.18	-1.06128
intron_5_71635246_71641003	0.286122	Brain_Frontal_Cortex_BA9	0.945766	MCCC2	intron_5_70931073_70936830	ENSG00000131844.17	-1.06667
intron_5_81255214_81256915	0.286539	Brain_Frontal_Cortex_BA9	0.945766	CKMT2	intron_5_80551033_80552734	ENSG00000131730.16	-1.06574
intron_5_94912976_94917896	0.281515	Brain_Frontal_Cortex_BA9	0.945766	MCTP1	intron_5_94248681_94253601	ENSG00000175471.20	-1.07692
intron_6_121115241_121126378	0.282564	Brain_Frontal_Cortex_BA9	0.945766	TBC1D32	intron_6_121436387_121447524	ENSG00000146350.14	-1.07458
intron_6_145635486_145686122	0.286858	Brain_Frontal_Cortex_BA9	0.945766	EPM2A	intron_6_145956622_146007258	ENSG00000112425.16	1.06504
intron_6_3137493_3138041	0.288905	Brain_Frontal_Cortex_BA9	0.945766	BPHL	intron_6_3137727_3138275	ENSG00000137274.13	1.06053
intron_6_3137493_3140386	0.288905	Brain_Frontal_Cortex_BA9	0.945766	BPHL	intron_6_3137727_3140620	ENSG00000137274.13	-1.06053
intron_6_3138179_3140386	0.288905	Brain_Frontal_Cortex_BA9	0.945766	BPHL	intron_6_3138413_3140620	ENSG00000137274.13	1.06053
intron_6_35293044_35294456	0.283035	Brain_Frontal_Cortex_BA9	0.945766	ZNF76	intron_6_35260821_35262233	ENSG00000065029.15	-1.07353
intron_6_37282364_37282882	0.283393	Brain_Frontal_Cortex_BA9	0.945766	TBC1D22B	intron_6_37250140_37250658	ENSG00000065491.8	-1.07273
intron_6_56141983_56156887	0.285438	Brain_Frontal_Cortex_BA9	0.945766	COL21A1	intron_6_56006781_56021685	ENSG00000124749.17	1.06818
intron_6_83158622_83159796	0.284332	Brain_Frontal_Cortex_BA9	0.945766	DOP1A	intron_6_83868341_83869515	ENSG00000083097.15	-1.07064
intron_6_83556245_83560104	0.279586	Brain_Frontal_Cortex_BA9	0.945766	SNAP91	intron_6_84265964_84269823	ENSG00000065609.15	1.08125
intron_6_87473019_87477362	0.287166	Brain_Frontal_Cortex_BA9	0.945766	SLC35A1	intron_6_88182737_88187080	ENSG00000164414.19	-1.06436
intron_7_102278065_102280037	0.289035	Brain_Frontal_Cortex_BA9	0.945766	CUX1	intron_7_101921336_101923329	ENSG00000257923.12	-1.06024
intron_7_107994960_107998357	0.286937	Brain_Frontal_Cortex_BA9	0.945766	LAMB1	intron_7_107635405_107638802	ENSG00000091136.15	1.06486
intron_7_130039547_130040951	0.286122	Brain_Frontal_Cortex_BA9	0.945766	ZC3HC1	intron_7_129679387_129680791	ENSG00000091732.17	-1.06667
intron_7_130049144_130051221	0.282101	Brain_Frontal_Cortex_BA9	0.945766	ZC3HC1	intron_7_129688984_129691061	ENSG00000091732.17	1.07561
intron_7_1483853_1484003	0.283274	Brain_Frontal_Cortex_BA9	0.945766	INTS1	intron_7_1523489_1523639	ENSG00000164880.16	1.07299
intron_7_151036649_151037241	0.284958	Brain_Frontal_Cortex_BA9	0.945766	ABCB8	intron_7_150733736_150734328	ENSG00000197150.13	-1.06925
intron_7_151236590_151237374	0.286768	Brain_Frontal_Cortex_BA9	0.945766	CHPF2	intron_7_150933676_150934460	ENSG00000033100.17	1.06524
intron_7_151877866_151878562	0.289117	Brain_Frontal_Cortex_BA9	0.945766	PRKAG2-AS1	intron_7_151574951_151575647	ENSG00000239911.4	-1.06006
intron_7_23598051_23604086	0.282375	Brain_Frontal_Cortex_BA9	0.945766	CCDC126	intron_7_23637670_23643705	ENSG00000169193.12	-1.075
intron_7_35832900_35863552	0.288745	Brain_Frontal_Cortex_BA9	0.945766	SEPTIN7	intron_7_35872510_35903162	ENSG00000122545.22	1.06088
intron_7_35879719_35879823	0.289325	Brain_Frontal_Cortex_BA9	0.945766	SEPTIN7	intron_7_35919329_35919433	ENSG00000122545.22	-1.0596
intron_7_44211124_44211554	0.288957	Brain_Frontal_Cortex_BA9	0.945766	YKT6	intron_7_44250723_44251153	ENSG00000106636.9	1.06041
intron_7_44211124_44212247	0.288957	Brain_Frontal_Cortex_BA9	0.945766	YKT6	intron_7_44250723_44251846	ENSG00000106636.9	-1.06041
intron_7_44211604_44212247	0.288957	Brain_Frontal_Cortex_BA9	0.945766	YKT6	intron_7_44251203_44251846	ENSG00000106636.9	1.06041
intron_7_45069961_45071750	0.287404	Brain_Frontal_Cortex_BA9	0.945766	CCM2	intron_7_45109560_45111349	ENSG00000136280.17	-1.06383
intron_7_4781312_4781568	0.280783	Brain_Frontal_Cortex_BA9	0.945766	AP5Z1	intron_7_4820943_4821199	ENSG00000242802.9	1.07856
intron_7_4781312_4783316	0.280783	Brain_Frontal_Cortex_BA9	0.945766	AP5Z1	intron_7_4820943_4822947	ENSG00000242802.9	-1.07856
intron_7_4781754_4783316	0.280783	Brain_Frontal_Cortex_BA9	0.945766	AP5Z1	intron_7_4821385_4822947	ENSG00000242802.9	1.07856
intron_7_4989177_4996610	0.280682	Brain_Frontal_Cortex_BA9	0.945766	RNF216P1	intron_7_5028808_5036241	ENSG00000196204.12	-1.07879
intron_7_5329969_5332622	0.288701	Brain_Frontal_Cortex_BA9	0.945766	TNRC18	intron_7_5369600_5372253	ENSG00000182095.15	1.06098
intron_7_76392041_76393405	0.28761	Brain_Frontal_Cortex_BA9	0.945766	SSC4D	intron_7_76021358_76022722	ENSG00000146700.9	-1.06338
intron_7_99892746_99903218	0.282809	Brain_Frontal_Cortex_BA9	0.945766	TRIM4	intron_7_99490369_99500841	ENSG00000146833.16	1.07403
intron_8_123430033_123435442	0.290631	Brain_Frontal_Cortex_BA9	0.945766	NTAQ1	intron_8_124442273_124447682	ENSG00000156795.8	1.05674
intron_8_123437334_123441306	0.287406	Brain_Frontal_Cortex_BA9	0.945766	NTAQ1	intron_8_124449574_124453546	ENSG00000156795.8	-1.06383
intron_8_125039898_125043825	0.282652	Brain_Frontal_Cortex_BA9	0.945766	WASHC5	intron_8_126052140_126056067	ENSG00000164961.16	-1.07438
intron_8_143331339_143334740	0.285784	Brain_Frontal_Cortex_BA9	0.945766	TOP1MT	intron_8_144413509_144416910	ENSG00000184428.13	1.06742
intron_8_143438087_143440041	0.28715	Brain_Frontal_Cortex_BA9	0.945766	ZC3H3	intron_8_144520257_144522211	ENSG00000014164.7	1.06439
intron_8_34034924_34038363	0.280142	Brain_Frontal_Cortex_BA9	0.945766	ENSG00000253642	intron_8_33892442_33895881	ENSG00000253642.6	-1.08
intron_8_37829559_37829851	0.288729	Brain_Frontal_Cortex_BA9	0.945766	ADGRA2	intron_8_37687077_37687369	ENSG00000020181.18	1.06091
intron_8_38238209_38240275	0.284724	Brain_Frontal_Cortex_BA9	0.945766	DDHD2	intron_8_38095727_38097793	ENSG00000085788.14	-1.06977
intron_8_38238209_38242250	0.284724	Brain_Frontal_Cortex_BA9	0.945766	DDHD2	intron_8_38095727_38099768	ENSG00000085788.14	1.06977
intron_9_108882187_108889332	0.280012	Brain_Frontal_Cortex_BA9	0.945766	ELP1	intron_9_111644467_111651612	ENSG00000070061.16	-1.08029
intron_9_113536918_113583450	0.284326	Brain_Frontal_Cortex_BA9	0.945766	RGS3	intron_9_116299198_116345730	ENSG00000138835.24	-1.07065
intron_9_127715194_127715544	0.280527	Brain_Frontal_Cortex_BA9	0.945766	PTRH1	intron_9_130477473_130477823	ENSG00000187024.15	-1.07914
intron_9_128190862_128191855	0.290775	Brain_Frontal_Cortex_BA9	0.945766	CIZ1	intron_9_130953141_130954134	ENSG00000148337.22	1.05642
intron_9_20953065_20976420	0.279377	Brain_Frontal_Cortex_BA9	0.945766	FOCAD	intron_9_20953064_20976419	ENSG00000188352.13	1.08172
intron_9_21008146_21011589	0.279661	Brain_Frontal_Cortex_BA9	0.945766	HACD4	intron_9_21008145_21011588	ENSG00000188921.14	-1.08108
intron_9_26861139_26884810	0.288097	Brain_Frontal_Cortex_BA9	0.945766	CAAP1	intron_9_26861137_26884808	ENSG00000120159.13	-1.06231
intron_9_37819401_37842089	0.283237	Brain_Frontal_Cortex_BA9	0.945766	DCAF10	intron_9_37819398_37842086	ENSG00000122741.16	-1.07308
intron_9_88448989_88462496	0.286371	Brain_Frontal_Cortex_BA9	0.945766	SPIN1	intron_9_91063904_91077411	ENSG00000106723.17	1.06612
intron_3_11790581_11809517	0.401898	Liver	0.945771	TAMM41	intron_3_11832055_11850991	ENSG00000144559.11	0.838237
intron_10_104259798_104266084	0.292188	Thyroid	0.945772	GSTO1	intron_10_106019556_106025842	ENSG00000148834.13	1.05333
intron_10_38017015_38017291	0.293845	Thyroid	0.945772	ZNF33A	intron_10_38305943_38306219	ENSG00000189180.16	-1.04972
intron_10_99909146_99929608	0.292324	Thyroid	0.945772	DNMBP	intron_10_101668903_101689365	ENSG00000107554.17	1.05304
intron_11_125596003_125597059	0.292559	Thyroid	0.945772	STT3A	intron_11_125465898_125466954	ENSG00000134910.14	-1.05253
intron_11_129884882_129885435	0.292024	Thyroid	0.945772	NFRKB	intron_11_129754777_129755330	ENSG00000170322.15	1.05369
intron_11_36276240_36278477	0.293042	Thyroid	0.945772	COMMD9	intron_11_36297790_36300027	ENSG00000110442.12	-1.05147
intron_12_111991889_112003800	0.293925	Thyroid	0.945772	TMEM116	intron_12_112429693_112441604	ENSG00000198270.13	1.04955
intron_12_120455030_120457076	0.293007	Thyroid	0.945772	GATC	intron_12_120892833_120894879	ENSG00000257218.6	1.05155
intron_12_38685617_38693657	0.292423	Thyroid	0.945772	CPNE8	intron_12_39079419_39087459	ENSG00000139117.14	-1.05282
intron_12_56333208_56333862	0.293486	Thyroid	0.945772	PAN2	intron_12_56726992_56727646	ENSG00000135473.16	-1.05051
intron_13_110688018_110701438	0.292798	Thyroid	0.945772	CARS2	intron_13_111340365_111353785	ENSG00000134905.17	1.052
intron_13_52386186_52397232	0.292079	Thyroid	0.945772	THSD1	intron_13_52960321_52971367	ENSG00000136114.17	1.05357
intron_14_75053659_75061684	0.293042	Thyroid	0.945772	ACYP1	intron_14_75520362_75528387	ENSG00000119640.9	-1.05147
intron_14_75053659_75063470	0.293042	Thyroid	0.945772	ACYP1	intron_14_75520362_75530173	ENSG00000119640.9	1.05147
intron_14_77822518_77827854	0.293433	Thyroid	0.945772	ADCK1	intron_14_78288861_78294197	ENSG00000063761.16	-1.05062
intron_15_73919383_73919838	0.293859	Thyroid	0.945772	LOXL1-AS1	intron_15_74211724_74212179	ENSG00000261801.8	-1.04969
intron_15_73919383_73919960	0.293215	Thyroid	0.945772	LOXL1-AS1	intron_15_74211724_74212301	ENSG00000261801.8	-1.05109
intron_16_18892354_18896052	0.293215	Thyroid	0.945772	SMG1	intron_16_18903676_18907374	ENSG00000157106.18	-1.05109
intron_17_1677694_1678518	0.29265	Thyroid	0.945772	PRPF8	intron_17_1580988_1581812	ENSG00000174231.18	-1.05233
intron_17_18383587_18388219	0.293385	Thyroid	0.945772	EVPLL	intron_17_18286901_18291533	ENSG00000214860.5	1.05072
intron_17_78191060_78206911	0.29251	Thyroid	0.945772	AFMID	intron_17_76187141_76202992	ENSG00000183077.16	-1.05263
intron_17_79000270_79009664	0.292823	Thyroid	0.945772	CANT1	intron_17_76996352_77005746	ENSG00000171302.17	1.05195
intron_17_80278910_80287815	0.293385	Thyroid	0.945772	RNF213	intron_17_78252709_78261614	ENSG00000173821.20	-1.05072
intron_18_691276_693882	0.292	Thyroid	0.945772	ENOSF1	intron_18_691276_693882	ENSG00000132199.20	-1.05374
intron_19_19199234_19201657	0.291858	Thyroid	0.945772	RFXANK	intron_19_19310043_19312466	ENSG00000064490.14	1.05405
intron_19_48234543_48240962	0.292829	Thyroid	0.945772	CARD8	intron_19_48737800_48744219	ENSG00000105483.18	1.05194
intron_19_56394038_56394217	0.293928	Thyroid	0.945772	ZNF582-DT	intron_19_56905407_56905586	ENSG00000267454.6	1.04954
intron_19_57600134_57604277	0.292963	Thyroid	0.945772	ZNF530	intron_19_58111502_58115645	ENSG00000183647.11	-1.05164
intron_19_58409165_58415524	0.292149	Thyroid	0.945772	ZNF584	intron_19_58920532_58926891	ENSG00000171574.19	-1.05342
intron_1_225567414_225652686	0.292079	Thyroid	0.945772	ENAH	intron_1_225755116_225840388	ENSG00000154380.19	1.05357
intron_1_228356193_228359597	0.293718	Thyroid	0.945772	OBSCN	intron_1_228543894_228547298	ENSG00000154358.23	1.05
intron_1_234448579_234450428	0.29235	Thyroid	0.945772	TARBP1	intron_1_234584325_234586174	ENSG00000059588.10	-1.05298
intron_1_26788268_26790759	0.292011	Thyroid	0.945772	PIGV	intron_1_27114759_27117250	ENSG00000060642.12	1.05372
intron_1_3466193_3467168	0.293079	Thyroid	0.945772	ARHGEF16	intron_1_3382757_3383732	ENSG00000130762.15	1.05139
intron_20_25489985_25490236	0.293282	Thyroid	0.945772	NINL	intron_20_25470621_25470872	ENSG00000101004.16	-1.05095
intron_20_276086_276793	0.293881	Thyroid	0.945772	C20orf96	intron_20_256727_257434	ENSG00000196476.12	1.04965
intron_20_37230059_37232296	0.292399	Thyroid	0.945772	RPN2	intron_20_35858462_35860699	ENSG00000118705.18	1.05287
intron_20_59321193_59322372	0.293158	Thyroid	0.945772	EDN3	intron_20_57896248_57897427	ENSG00000124205.18	1.05122
intron_21_36141946_36146256	0.293325	Thyroid	0.945772	CBR3-AS1	intron_21_37514244_37518554	ENSG00000236830.8	1.05086
intron_21_45282398_45283383	0.292024	Thyroid	0.945772	POFUT2	intron_21_46702313_46703298	ENSG00000186866.17	1.05369
intron_22_40794580_40799023	0.293881	Thyroid	0.945772	SLC25A17	intron_22_41190584_41195027	ENSG00000100372.15	-1.04965
intron_2_101860986_101864930	0.293022	Thyroid	0.945772	MAP4K4	intron_2_102477448_102481392	ENSG00000071054.17	-1.05152
intron_2_127489235_127489832	0.29265	Thyroid	0.945772	IWS1	intron_2_128246811_128247408	ENSG00000163166.15	1.05233
intron_2_127492088_127493281	0.29265	Thyroid	0.945772	IWS1	intron_2_128249664_128250857	ENSG00000163166.15	-1.05233
intron_2_174358536_174378923	0.293574	Thyroid	0.945772	CIR1	intron_2_175223264_175243651	ENSG00000138433.16	-1.05031
intron_2_178126184_178133861	0.293622	Thyroid	0.945772	RBM45	intron_2_178990911_178998588	ENSG00000155636.15	-1.05021
intron_2_47011435_47023408	0.293944	Thyroid	0.945772	TTC7A	intron_2_47238574_47250547	ENSG00000068724.18	1.04951
intron_3_37040294_37042268	0.293881	Thyroid	0.945772	MLH1	intron_3_37081785_37083759	ENSG00000076242.16	1.04965
intron_3_37040294_37047519	0.293881	Thyroid	0.945772	MLH1	intron_3_37081785_37089010	ENSG00000076242.16	-1.04965
intron_3_52485827_52487196	0.292171	Thyroid	0.945772	NISCH	intron_3_52519843_52521212	ENSG00000010322.16	-1.05337
intron_4_112315852_112377678	0.292723	Thyroid	0.945772	ALPK1	intron_4_113237008_113298834	ENSG00000073331.18	1.05217
intron_4_119214222_119217550	0.292934	Thyroid	0.945772	USP53	intron_4_120135377_120138705	ENSG00000145390.12	-1.05171
intron_4_36148507_36150900	0.2938	Thyroid	0.945772	ARAP2	intron_4_36150129_36152522	ENSG00000047365.13	1.04982
intron_5_149307613_149309956	0.292619	Thyroid	0.945772	AFAP1L1	intron_5_148687176_148689519	ENSG00000157510.14	1.05239
intron_5_180324895_180328277	0.292779	Thyroid	0.945772	GFPT2	intron_5_179751895_179755277	ENSG00000131459.13	1.05204
intron_5_65577069_65579424	0.294042	Thyroid	0.945772	PPWD1	intron_5_64872896_64875251	ENSG00000113593.12	-1.0493
intron_5_65577069_65579485	0.294042	Thyroid	0.945772	PPWD1	intron_5_64872896_64875312	ENSG00000113593.12	1.0493
intron_5_65597180_65604911	0.294042	Thyroid	0.945772	TRIM23	intron_5_64893007_64900738	ENSG00000113595.15	-1.0493
intron_5_65625106_65629468	0.294042	Thyroid	0.945772	SHLD3	intron_5_64920933_64925295	ENSG00000253251.3	-1.0493
intron_5_65625106_65635301	0.294042	Thyroid	0.945772	TRAPPC13	intron_5_64920933_64931128	ENSG00000113597.18	1.0493
intron_5_96900189_96901506	0.293526	Thyroid	0.945772	ERAP2	intron_5_96235893_96237210	ENSG00000164308.17	-1.05042
intron_6_3006559_3010025	0.291919	Thyroid	0.945772	NQO2	intron_6_3006793_3010259	ENSG00000124588.22	-1.05392
intron_6_3010189_3012544	0.291919	Thyroid	0.945772	NQO2	intron_6_3010423_3012778	ENSG00000124588.22	1.05392
intron_6_42616090_42617240	0.292977	Thyroid	0.945772	UBR2	intron_6_42583828_42584978	ENSG00000024048.11	-1.05161
intron_6_42616090_42617409	0.292977	Thyroid	0.945772	UBR2	intron_6_42583828_42585147	ENSG00000024048.11	1.05161
intron_6_49456237_49457691	0.293553	Thyroid	0.945772	MMUT	intron_6_49423950_49425404	ENSG00000146085.8	-1.05036
intron_7_102433661_102438944	0.293215	Thyroid	0.945772	ORAI2	intron_7_102074108_102079391	ENSG00000160991.17	-1.05109
intron_7_143289656_143291540	0.293501	Thyroid	0.945772	CASP2	intron_7_142986749_142988633	ENSG00000106144.20	1.05047
intron_7_23185298_23187052	0.293129	Thyroid	0.945772	NUP42	intron_7_23224917_23226671	ENSG00000136243.18	1.05128
intron_7_5321190_5324214	0.293718	Thyroid	0.945772	TNRC18	intron_7_5360821_5363845	ENSG00000182095.15	-1.05
intron_9_131529270_131529488	0.292692	Thyroid	0.945772	UCK1	intron_9_134404657_134404875	ENSG00000130717.13	1.05223
intron_9_131529584_131530486	0.292692	Thyroid	0.945772	UCK1	intron_9_134404971_134405873	ENSG00000130717.13	1.05223
intron_9_70300200_70305247	0.294047	Thyroid	0.945772	SMC5	intron_9_72915116_72920163	ENSG00000198887.9	1.04928
intron_12_128809473_128814775	0.324593	Muscle_Skeletal	0.945773	SLC15A4	intron_12_129294018_129299320	ENSG00000139370.12	-0.985064
intron_22_38116211_38120759	0.298198	Pituitary	0.945776	PLA2G6	intron_22_38512218_38516766	ENSG00000184381.20	1.04031
intron_22_37470029_37472443	0.402087	Liver	0.94578	MFNG	intron_22_37866067_37868481	ENSG00000100060.18	0.8379
intron_5_160078168_160093101	0.402122	Liver	0.94578	PWWP2A	intron_5_159505175_159520108	ENSG00000170234.13	-0.837838
intron_7_17286516_17299060	0.402131	Liver	0.94578	ENSG00000237773	intron_7_17326140_17338684	ENSG00000237773.8	0.837822
intron_17_50080375_50081097	0.325582	Brain_Nucleus_accumbens_basal_ganglia	0.945781	ITGA3	intron_17_48157739_48158461	ENSG00000005884.18	0.983051
intron_4_83482244_83484986	0.325611	Brain_Nucleus_accumbens_basal_ganglia	0.945781	ABRAXAS1	intron_4_84403397_84406139	ENSG00000163322.14	-0.982993
intron_15_44736710_44754900	0.380323	Brain_Putamen_basal_ganglia	0.945785	TRIM69	intron_15_45028908_45047098	ENSG00000185880.13	-0.877301
intron_16_67208090_67208312	0.380334	Brain_Putamen_basal_ganglia	0.945785	FBXL9P	intron_16_67241993_67242215	ENSG00000125122.18	0.877281
intron_12_25245395_25250751	0.409802	Brain_Cerebellar_Hemisphere	0.945786	KRAS	intron_12_25398329_25403685	ENSG00000133703.14	-0.824242
intron_14_52881469_52881796	0.40984	Brain_Cerebellar_Hemisphere	0.945786	FERMT2	intron_14_53348187_53348514	ENSG00000073712.15	0.824176
intron_14_52881469_52893293	0.40984	Brain_Cerebellar_Hemisphere	0.945786	FERMT2	intron_14_53348187_53360011	ENSG00000073712.15	0.824176
intron_20_18507972_18510822	0.409787	Brain_Cerebellar_Hemisphere	0.945786	SEC23B	intron_20_18488616_18491466	ENSG00000101310.17	0.824268
intron_16_3612006_3640715	0.321151	Nerve_Tibial	0.945788	DNASE1	intron_16_3662007_3690716	ENSG00000213918.11	-0.992095
intron_1_43997739_43997855	0.321156	Nerve_Tibial	0.945788	SLC6A9	intron_1_44463411_44463527	ENSG00000196517.13	-0.992084
intron_20_49884066_49886752	0.321144	Nerve_Tibial	0.945788	SLC9A8	intron_20_48500603_48503289	ENSG00000197818.12	0.99211
intron_22_36476856_36480575	0.321091	Nerve_Tibial	0.945788	TXN2	intron_22_36872903_36876622	ENSG00000100348.10	-0.992218
intron_5_64977238_65018159	0.321146	Nerve_Tibial	0.945788	CWC27	intron_5_64273065_64313986	ENSG00000153015.17	-0.992105
intron_11_122957491_122959248	0.290854	Brain_Frontal_Cortex_BA9	0.945788	JHY	intron_11_122828199_122829956	ENSG00000109944.11	1.05625
intron_17_49668078_49677933	0.290886	Brain_Frontal_Cortex_BA9	0.945788	SPOP	intron_17_47745440_47755295	ENSG00000121067.19	1.05618
intron_16_16124915_16125810	0.29785	Small_Intestine_Terminal_Ileum	0.945788	ABCC1	intron_16_16218772_16219667	ENSG00000103222.20	-1.04106
intron_1_150330498_150332684	0.297742	Small_Intestine_Terminal_Ileum	0.945788	PRPF3	intron_1_150302967_150305155	ENSG00000117360.13	-1.04129
intron_1_75728488_75732644	0.297864	Small_Intestine_Terminal_Ileum	0.945788	ACADM	intron_1_76194173_76198329	ENSG00000117054.15	-1.04103
intron_9_15451402_15453041	0.297811	Small_Intestine_Terminal_Ileum	0.945788	SNAPC3	intron_9_15451400_15453039	ENSG00000164975.16	-1.04114
intron_10_12167893_12169258	0.303387	Vagina	0.945791	SEC61A2	intron_10_12209892_12211257	ENSG00000065665.21	1.0292
intron_11_3699348_3700610	0.304174	Vagina	0.945791	NUP98	intron_11_3720578_3721840	ENSG00000110713.18	-1.02752
intron_11_3699348_3702463	0.304174	Vagina	0.945791	NUP98	intron_11_3720578_3723693	ENSG00000110713.18	1.02752
intron_11_380951_381669	0.303286	Vagina	0.945791	B4GALNT4	intron_11_380951_381669	ENSG00000182272.12	1.02941
intron_11_65279626_65280992	0.303976	Vagina	0.945791	ENSG00000285816	intron_11_65047097_65048463	ENSG00000285816.1	-1.02794
intron_11_65279626_65280992	0.303976	Vagina	0.945791	POLA2	intron_11_65047097_65048463	ENSG00000014138.10	-1.02794
intron_11_74927488_74930300	0.303188	Vagina	0.945791	XRRA1	intron_11_74638533_74641345	ENSG00000166435.17	1.02962
intron_12_118403517_118411073	0.304127	Vagina	0.945791	SUDS3	intron_12_118841322_118848878	ENSG00000111707.12	1.02762
intron_12_121245240_121249787	0.303157	Vagina	0.945791	CAMKK2	intron_12_121683043_121687590	ENSG00000110931.19	-1.02969
intron_12_57773128_57774629	0.304054	Vagina	0.945791	EEF1AKMT3	intron_12_58166911_58168412	ENSG00000123427.17	1.02778
intron_12_57773128_57783110	0.304054	Vagina	0.945791	ENSG00000257921	intron_12_58166911_58176893	ENSG00000257921.6	-1.02778
intron_12_7093870_7099686	0.303397	Vagina	0.945791	C1RL	intron_12_7246466_7252282	ENSG00000139178.12	-1.02918
intron_14_55129300_55137370	0.303286	Vagina	0.945791	LGALS3	intron_14_55596018_55604088	ENSG00000131981.16	-1.02941
intron_14_55129300_55138045	0.303286	Vagina	0.945791	LGALS3	intron_14_55596018_55604763	ENSG00000131981.16	-1.02941
intron_14_75707707_75717861	0.302331	Vagina	0.945791	TTLL5	intron_14_76174050_76184204	ENSG00000119685.20	1.03145
intron_15_40459896_40461912	0.302308	Vagina	0.945791	BAHD1	intron_15_40752095_40754111	ENSG00000140320.12	-1.0315
intron_15_40459896_40461915	0.302308	Vagina	0.945791	BAHD1	intron_15_40752095_40754114	ENSG00000140320.12	1.0315
intron_15_88909923_88912428	0.304092	Vagina	0.945791	MFGE8	intron_15_89453154_89455659	ENSG00000140545.16	-1.0277
intron_16_29087403_29090740	0.302674	Vagina	0.945791	ENSG00000284671	intron_16_29098724_29102061	ENSG00000284671.1	-1.03072
intron_16_57641708_57650253	0.303604	Vagina	0.945791	ADGRG1	intron_16_57675620_57684165	ENSG00000205336.14	-1.02874
intron_16_88489153_88514387	0.302948	Vagina	0.945791	ZFPM1	intron_16_88555561_88580795	ENSG00000179588.9	-1.03013
intron_17_2376815_2376959	0.302719	Vagina	0.945791	SGSM2	intron_17_2280109_2280253	ENSG00000141258.13	1.03062
intron_17_76017911_76018095	0.303367	Vagina	0.945791	EVPL	intron_17_74013992_74014176	ENSG00000167880.8	1.02924
intron_17_76017911_76018161	0.303367	Vagina	0.945791	EVPL	intron_17_74013992_74014242	ENSG00000167880.8	-1.02924
intron_17_76538507_76540505	0.303122	Vagina	0.945791	PRCD	intron_17_74534589_74536587	ENSG00000214140.11	1.02976
intron_19_1388593_1388833	0.303387	Vagina	0.945791	NDUFS7	intron_19_1388592_1388832	ENSG00000115286.21	-1.0292
intron_19_21143643_21166335	0.303526	Vagina	0.945791	ZNF431	intron_19_21326446_21349138	ENSG00000196705.8	-1.0289
intron_19_40705447_40710059	0.303632	Vagina	0.945791	COQ8B	intron_19_41211352_41215964	ENSG00000123815.13	-1.02868
intron_19_43656640_43660974	0.303184	Vagina	0.945791	PLAUR	intron_19_44160792_44165126	ENSG00000011422.12	-1.02963
intron_19_43656640_43665316	0.303184	Vagina	0.945791	PLAUR	intron_19_44160792_44169468	ENSG00000011422.12	1.02963
intron_19_47682152_47694115	0.302144	Vagina	0.945791	BICRA	intron_19_48185409_48197372	ENSG00000063169.12	-1.03185
intron_19_51225155_51225218	0.30387	Vagina	0.945791	CD33	intron_19_51728411_51728474	ENSG00000105383.15	1.02817
intron_1_101236991_101238822	0.304054	Vagina	0.945791	S1PR1	intron_1_101702547_101704378	ENSG00000170989.10	-1.02778
intron_1_10430568_10433842	0.303963	Vagina	0.945791	CENPS-CORT	intron_1_10490625_10493899	ENSG00000251503.8	-1.02797
intron_1_10430568_10433842	0.303963	Vagina	0.945791	CENPS	intron_1_10490625_10493899	ENSG00000175279.22	-1.02797
intron_1_179341310_179342114	0.302868	Vagina	0.945791	SOAT1	intron_1_179310445_179311249	ENSG00000057252.13	-1.0303
intron_1_23368065_23369366	0.303218	Vagina	0.945791	ZNF436	intron_1_23694558_23695859	ENSG00000125945.15	-1.02956
intron_1_243172846_243186259	0.304054	Vagina	0.945791	CEP170	intron_1_243336148_243349561	ENSG00000143702.16	-1.02778
intron_1_27880054_27881971	0.303681	Vagina	0.945791	THEMIS2	intron_1_28206565_28208482	ENSG00000130775.16	1.02857
intron_1_36472686_36473435	0.3023	Vagina	0.945791	CSF3R	intron_1_36938287_36939036	ENSG00000119535.19	-1.03151
intron_20_1372240_1375491	0.304002	Vagina	0.945791	FKBP1A	intron_20_1352884_1356135	ENSG00000088832.18	-1.02789
intron_20_49845119_49849579	0.303121	Vagina	0.945791	SLC9A8	intron_20_48461656_48466116	ENSG00000197818.12	1.02976
intron_22_23678842_23683725	0.304054	Vagina	0.945791	ENSG00000291299	intron_22_24021029_24025912	ENSG00000291299.2	-1.02778
intron_2_222887888_222900674	0.302681	Vagina	0.945791	ACSL3	intron_2_223752606_223765392	ENSG00000123983.15	-1.0307
intron_2_241315982_241316422	0.303286	Vagina	0.945791	SEPTIN2	intron_2_242255397_242255837	ENSG00000168385.18	1.02941
intron_2_241315982_241324216	0.303286	Vagina	0.945791	SEPTIN2	intron_2_242255397_242263631	ENSG00000168385.18	-1.02941
intron_2_241316540_241317499	0.303286	Vagina	0.945791	SEPTIN2	intron_2_242255955_242256914	ENSG00000168385.18	1.02941
intron_2_58135199_58139666	0.302674	Vagina	0.945791	VRK2	intron_2_58362334_58366801	ENSG00000028116.18	-1.03072
intron_2_86125880_86127161	0.302723	Vagina	0.945791	PTCD3	intron_2_86353003_86354284	ENSG00000132300.19	-1.03061
intron_3_101574279_101579589	0.302939	Vagina	0.945791	PCNP	intron_3_101293123_101298433	ENSG00000081154.12	-1.03015
intron_3_130894337_130930416	0.303833	Vagina	0.945791	ATP2C1	intron_3_130613181_130649260	ENSG00000017260.20	1.02825
intron_3_132682090_132682703	0.302868	Vagina	0.945791	NPHP3-ACAD11	intron_3_132400934_132401547	ENSG00000274810.4	1.0303
intron_3_132682090_132682703	0.302868	Vagina	0.945791	NPHP3	intron_3_132400934_132401547	ENSG00000113971.21	1.0303
intron_3_52478577_52479749	0.303908	Vagina	0.945791	NISCH	intron_3_52512593_52513765	ENSG00000010322.16	-1.02809
intron_4_113360897_113363338	0.302358	Vagina	0.945791	ANK2	intron_4_114282053_114284494	ENSG00000145362.21	1.03139
intron_4_139059607_139060324	0.303038	Vagina	0.945791	ELF2	intron_4_139980761_139981478	ENSG00000109381.21	-1.02994
intron_5_66054951_66075024	0.303153	Vagina	0.945791	ERBIN	intron_5_65350779_65370852	ENSG00000112851.16	1.0297
intron_5_96900245_96901506	0.303799	Vagina	0.945791	ERAP2	intron_5_96235949_96237210	ENSG00000164308.17	1.02832
intron_7_30463698_30478606	0.303486	Vagina	0.945791	NOD1	intron_7_30503314_30518222	ENSG00000106100.11	-1.02899
intron_7_67308652_67308935	0.302157	Vagina	0.945791	STAG3L4	intron_7_66773639_66773922	ENSG00000291153.1	1.03182
intron_7_67308652_67308935	0.302157	Vagina	0.945791	STAG3L4	intron_7_66773639_66773922	ENSG00000106610.17	1.03182
intron_8_144498161_144498900	0.303387	Vagina	0.945791	ENSG00000255182	intron_8_145723544_145724283	ENSG00000255182.2	1.0292
intron_9_121467931_121499650	0.303982	Vagina	0.945791	GGTA1	intron_9_124230209_124261929	ENSG00000204136.12	1.02793
intron_9_69741858_69750781	0.303776	Vagina	0.945791	PTAR1	intron_9_72356774_72365697	ENSG00000188647.13	-1.02837
intron_9_96484633_96488089	0.303526	Vagina	0.945791	HABP4	intron_9_99246915_99250371	ENSG00000130956.14	-1.0289
intron_16_89098763_89100662	0.324595	Artery_Tibial	0.945794	ACSF3	intron_16_89165171_89167070	ENSG00000176715.17	-0.98506
intron_11_95914312_95923875	0.264956	Heart_Left_Ventricle	0.945794	MTMR2	intron_11_95647476_95657039	ENSG00000087053.20	1.11475
intron_15_79889354_79897161	0.333005	Pancreas	0.945797	MTHFS	intron_15_80181696_80189503	ENSG00000136371.11	-0.968079
intron_11_71458544_71460041	0.35259	Breast_Mammary_Tissue	0.945797	NADSYN1	intron_11_71169590_71171087	ENSG00000172890.13	-0.929577
intron_11_71458544_71463432	0.35259	Breast_Mammary_Tissue	0.945797	NADSYN1	intron_11_71169590_71174478	ENSG00000172890.13	0.929577
intron_1_15215431_15219326	0.352548	Breast_Mammary_Tissue	0.945797	TMEM51	intron_1_15541927_15545822	ENSG00000171729.14	-0.929658
intron_4_113502977_113509638	0.352614	Breast_Mammary_Tissue	0.945797	CAMK2D	intron_4_114424133_114430794	ENSG00000145349.20	-0.92953
intron_11_72732597_72752328	0.254026	Brain_Anterior_cingulate_cortex_BA24	0.945798	ARAP1	intron_11_72443642_72463373	ENSG00000186635.15	-1.14062
intron_12_101920201_101921216	0.254047	Brain_Anterior_cingulate_cortex_BA24	0.945798	DRAM1	intron_12_102313979_102314994	ENSG00000136048.14	1.14058
intron_17_81666900_81667729	0.254085	Brain_Anterior_cingulate_cortex_BA24	0.945798	CCDC137	intron_17_79633930_79634759	ENSG00000185298.13	1.14048
intron_6_28296945_28297895	0.409875	Brain_Cerebellar_Hemisphere	0.945799	PGBD1	intron_6_28264722_28265672	ENSG00000137338.6	0.824113
intron_19_11947574_11948276	0.254129	Brain_Anterior_cingulate_cortex_BA24	0.945806	ZNF700	intron_19_12058389_12059091	ENSG00000196757.8	-1.14038
intron_10_101995355_102001971	0.409913	Brain_Cerebellar_Hemisphere	0.945811	ARMH3	intron_10_103755112_103761728	ENSG00000120029.13	-0.824047
intron_16_87138555_87139211	0.409972	Brain_Cerebellar_Hemisphere	0.945811	C16orf95	intron_16_87172161_87172817	ENSG00000260456.7	-0.823944
intron_10_133168312_133183344	0.380643	Brain_Putamen_basal_ganglia	0.945812	KNDC1	intron_10_134981816_134996848	ENSG00000171798.19	-0.876712
intron_11_5696655_5698315	0.380589	Brain_Putamen_basal_ganglia	0.945812	TRIM22	intron_11_5717885_5719545	ENSG00000132274.17	-0.876812
intron_13_43065737_43068930	0.380643	Brain_Putamen_basal_ganglia	0.945812	DNAJC15	intron_13_43639873_43643066	ENSG00000120675.6	0.876712
intron_22_44885529_44885863	0.380589	Brain_Putamen_basal_ganglia	0.945812	PHF21B	intron_22_45281409_45281743	ENSG00000056487.16	-0.876812
intron_7_780144_785517	0.380643	Brain_Putamen_basal_ganglia	0.945812	DNAAF5	intron_7_819781_825154	ENSG00000164818.16	0.876712
intron_8_27444271_27445794	0.38057	Brain_Putamen_basal_ganglia	0.945812	PTK2B	intron_8_27301788_27303311	ENSG00000120899.18	0.876847
intron_9_133043926_133050783	0.38062	Brain_Putamen_basal_ganglia	0.945812	GTF3C5	intron_9_135919313_135926170	ENSG00000148308.18	-0.876755
intron_10_21538912_21556643	0.326398	Testis	0.945819	MLLT10	intron_10_21827841_21845572	ENSG00000078403.17	0.981395
intron_11_2979237_2989129	0.326412	Testis	0.945819	NAP1L4	intron_11_3000467_3010359	ENSG00000205531.14	0.981366
intron_11_2979237_2991794	0.326412	Testis	0.945819	NAP1L4	intron_11_3000467_3013024	ENSG00000205531.14	-0.981366
intron_11_65170261_65171327	0.326377	Testis	0.945819	SPDYC	intron_11_64937732_64938798	ENSG00000204710.3	0.981439
intron_2_66567511_66568667	0.326356	Testis	0.945819	MEIS1	intron_2_66794643_66795799	ENSG00000143995.20	-0.98148
intron_9_37500921_37501713	0.326412	Testis	0.945819	POLR1E	intron_9_37500918_37501710	ENSG00000137054.16	-0.981366
intron_14_105220130_105221648	0.40222	Liver	0.945819	BRF1	intron_14_105686467_105687985	ENSG00000185024.18	0.837662
intron_16_75566907_75568037	0.402239	Liver	0.945819	GABARAPL2	intron_16_75600805_75601935	ENSG00000034713.8	0.837629
intron_10_13100302_13109112	0.403241	Liver	0.94582	OPTN	intron_10_13142302_13151112	ENSG00000123240.17	-0.835848
intron_10_3143501_3143606	0.402513	Liver	0.94582	PITRM1	intron_10_3185693_3185798	ENSG00000107959.17	-0.837142
intron_12_112005303_112013002	0.402412	Liver	0.94582	TMEM116	intron_12_112443107_112450806	ENSG00000198270.13	0.837321
intron_12_31102311_31102427	0.403468	Liver	0.94582	DDX11	intron_12_31255245_31255361	ENSG00000013573.17	0.835443
intron_12_54409352_54409485	0.403718	Liver	0.94582	ITGA5	intron_12_54803136_54803269	ENSG00000161638.11	0.835
intron_12_98594135_98595433	0.403854	Liver	0.94582	SLC25A3	intron_12_98987913_98989211	ENSG00000075415.15	0.834758
intron_12_98594135_98595727	0.403854	Liver	0.94582	SLC25A3	intron_12_98987913_98989505	ENSG00000075415.15	0.834758
intron_14_100369258_100376260	0.40408	Liver	0.94582	WARS1	intron_14_100835595_100842597	ENSG00000140105.18	-0.834356
intron_14_59355333_59359397	0.40259	Liver	0.94582	DAAM1	intron_14_59822051_59826115	ENSG00000100592.16	0.837004
intron_14_77301249_77302835	0.403512	Liver	0.94582	POMT2	intron_14_77767592_77769178	ENSG00000009830.13	-0.835366
intron_14_96379788_96382247	0.403745	Liver	0.94582	GSKIP	intron_14_96846125_96848584	ENSG00000100744.15	0.834951
intron_15_64409828_64414085	0.404212	Liver	0.94582	TRIP4	intron_15_64702027_64706284	ENSG00000103671.10	0.834123
intron_15_64409828_64418541	0.404212	Liver	0.94582	TRIP4	intron_15_64702027_64710740	ENSG00000103671.10	-0.834123
intron_17_5426082_5428071	0.403818	Liver	0.94582	RPAIN	intron_17_5329402_5331391	ENSG00000129197.15	-0.834821
intron_17_59017424_59028415	0.402729	Liver	0.94582	TRIM37	intron_17_57094785_57105776	ENSG00000108395.14	0.836758
intron_17_76531691_76537400	0.404101	Liver	0.94582	CYGB	intron_17_74527773_74533482	ENSG00000161544.10	-0.83432
intron_17_76531691_76550862	0.404101	Liver	0.94582	CYGB	intron_17_74527773_74546944	ENSG00000161544.10	0.83432
intron_17_82019381_82019641	0.403966	Liver	0.94582	CENPX	intron_17_79977257_79977517	ENSG00000169689.15	0.834559
intron_17_82019381_82019858	0.403966	Liver	0.94582	CENPX	intron_17_79977257_79977734	ENSG00000169689.15	-0.834559
intron_17_82019909_82022826	0.403966	Liver	0.94582	CENPX	intron_17_79977785_79980702	ENSG00000169689.15	-0.834559
intron_18_34892450_34893160	0.404154	Liver	0.94582	ENSG00000278464	intron_18_32472414_32473124	ENSG00000278464.2	-0.834225
intron_18_34892450_34902853	0.404154	Liver	0.94582	ENSG00000278464	intron_18_32472414_32482817	ENSG00000278464.2	0.834225
intron_19_2344039_2344362	0.402742	Liver	0.94582	SPPL2B	intron_19_2344037_2344360	ENSG00000005206.17	0.836735
intron_1_7827815_7829834	0.403154	Liver	0.94582	PER3	intron_1_7887875_7889894	ENSG00000049246.15	0.836002
intron_1_81987341_81990391	0.402873	Liver	0.94582	ADGRL2	intron_1_82453025_82456075	ENSG00000117114.21	-0.836502
intron_20_35008747_35010187	0.403552	Liver	0.94582	TRPC4AP	intron_20_33596550_33597990	ENSG00000100991.12	-0.835294
intron_22_24232208_24232823	0.403899	Liver	0.94582	GGT5	intron_22_24628176_24628791	ENSG00000099998.19	-0.834677
intron_2_233719687_233767034	0.403981	Liver	0.94582	UGT1A4	intron_2_234628333_234675680	ENSG00000244474.6	0.834532
intron_2_26373629_26375040	0.403981	Liver	0.94582	SELENOI	intron_2_26596497_26597908	ENSG00000138018.19	0.834532
intron_4_676209_678658	0.403529	Liver	0.94582	MYL5	intron_4_669998_672447	ENSG00000215375.7	-0.835334
intron_5_115837764_115840497	0.404129	Liver	0.94582	ATG12	intron_5_115173461_115176194	ENSG00000145782.13	0.83427
intron_5_126561124_126564458	0.403443	Liver	0.94582	ALDH7A1	intron_5_125896816_125900150	ENSG00000164904.18	0.835488
intron_6_116239123_116243909	0.402394	Liver	0.94582	NT5DC1	intron_6_116560286_116565072	ENSG00000178425.14	0.837353
intron_7_32591004_32593184	0.404199	Liver	0.94582	DPY19L1P1	intron_7_32630616_32632796	ENSG00000229358.3	-0.834146
intron_7_44571736_44572347	0.403405	Liver	0.94582	DDX56	intron_7_44611335_44611946	ENSG00000136271.11	-0.835556
intron_7_99452440_99454044	0.403004	Liver	0.94582	CPSF4	intron_7_99050063_99051667	ENSG00000160917.15	-0.836268
intron_9_33795613_33796643	0.403519	Liver	0.94582	PRSS3	intron_9_33795611_33796641	ENSG00000010438.17	0.835353
intron_16_67238307_67238380	0.384118	smultixcan	0.945822	FHOD1	intron_16_67272210_67272283	ENSG00000135723.14	0.819138
intron_10_103603789_103605798	0.320364	Minor_Salivary_Gland	0.945825	SH3PXD2A	intron_10_105363546_105365555	ENSG00000107957.17	0.993711
intron_10_112411529_112411902	0.319736	Minor_Salivary_Gland	0.945825	ACSL5	intron_10_114171287_114171660	ENSG00000197142.11	-0.995
intron_10_80413876_80420466	0.31929	Minor_Salivary_Gland	0.945825	PRXL2A	intron_10_82173632_82180222	ENSG00000122378.14	-0.995918
intron_11_111910449_111910671	0.320364	Minor_Salivary_Gland	0.945825	CRYAB	intron_11_111781173_111781395	ENSG00000109846.9	0.993711
intron_11_61343458_61343856	0.319383	Minor_Salivary_Gland	0.945825	TKFC	intron_11_61110930_61111328	ENSG00000149476.16	0.995726
intron_11_71473686_71474395	0.320614	Minor_Salivary_Gland	0.945825	NADSYN1	intron_11_71184732_71185441	ENSG00000172890.13	0.993197
intron_11_74949399_74965034	0.320856	Minor_Salivary_Gland	0.945825	SPCS2	intron_11_74660444_74676079	ENSG00000118363.13	0.992701
intron_11_74949649_74965034	0.320856	Minor_Salivary_Gland	0.945825	SPCS2	intron_11_74660694_74676079	ENSG00000118363.13	-0.992701
intron_11_829540_829986	0.318889	Minor_Salivary_Gland	0.945825	CRACR2B	intron_11_829540_829986	ENSG00000177685.17	0.996743
intron_12_131939275_131941292	0.319724	Minor_Salivary_Gland	0.945825	PUS1	intron_12_132423820_132425837	ENSG00000177192.14	-0.995025
intron_12_26195951_26224293	0.320591	Minor_Salivary_Gland	0.945825	SSPN	intron_12_26348884_26377226	ENSG00000123096.12	-0.993243
intron_12_31103395_31103577	0.319447	Minor_Salivary_Gland	0.945825	DDX11	intron_12_31256329_31256511	ENSG00000013573.17	-0.995595
intron_12_50809589_50814010	0.320707	Minor_Salivary_Gland	0.945825	ATF1	intron_12_51203372_51207793	ENSG00000123268.9	-0.993007
intron_12_53252035_53252818	0.320856	Minor_Salivary_Gland	0.945825	MFSD5	intron_12_53645819_53646602	ENSG00000182544.9	0.992701
intron_12_54188596_54188951	0.318756	Minor_Salivary_Gland	0.945825	SMUG1	intron_12_54582380_54582735	ENSG00000123415.16	0.997017
intron_13_113045361_113060593	0.320505	Minor_Salivary_Gland	0.945825	MCF2L	intron_13_113699675_113714907	ENSG00000126217.22	0.993421
intron_13_27429389_27429870	0.32066	Minor_Salivary_Gland	0.945825	GTF3A	intron_13_28003526_28004007	ENSG00000122034.17	-0.993103
intron_14_105493933_105495880	0.320683	Minor_Salivary_Gland	0.945825	TEDC1	intron_14_105960270_105962217	ENSG00000185347.18	-0.993056
intron_14_105493933_105497357	0.320683	Minor_Salivary_Gland	0.945825	TEDC1	intron_14_105960270_105963694	ENSG00000185347.18	-0.993056
intron_14_24238405_24238589	0.319824	Minor_Salivary_Gland	0.945825	GMPR2	intron_14_24707611_24707795	ENSG00000100938.19	0.994819
intron_14_76195972_76201691	0.320707	Minor_Salivary_Gland	0.945825	GPATCH2L	intron_14_76662315_76668034	ENSG00000089916.18	-0.993007
intron_14_94111773_94114851	0.318291	Minor_Salivary_Gland	0.945825	IFI27	intron_14_94578119_94581197	ENSG00000165949.13	0.997976
intron_15_55321390_55327531	0.319567	Minor_Salivary_Gland	0.945825	PIGB	intron_15_55613588_55619729	ENSG00000069943.10	0.995349
intron_15_64409828_64418541	0.318078	Minor_Salivary_Gland	0.945825	TRIP4	intron_15_64702027_64710740	ENSG00000103671.10	-0.998416
intron_15_67748257_67748569	0.320882	Minor_Salivary_Gland	0.945825	MAP2K5	intron_15_68040595_68040907	ENSG00000137764.20	0.992647
intron_15_92944515_92945821	0.320856	Minor_Salivary_Gland	0.945825	CHD2	intron_15_93487745_93489051	ENSG00000173575.24	0.992701
intron_16_15867516_15873491	0.318477	Minor_Salivary_Gland	0.945825	CEP20	intron_16_15961373_15967348	ENSG00000133393.13	0.997593
intron_16_19548014_19548515	0.318589	Minor_Salivary_Gland	0.945825	CCP110	intron_16_19559336_19559837	ENSG00000103540.17	-0.997361
intron_16_376455_376544	0.320856	Minor_Salivary_Gland	0.945825	PGAP6	intron_16_426455_426544	ENSG00000129925.11	0.992701
intron_16_58578939_58580633	0.320007	Minor_Salivary_Gland	0.945825	CNOT1	intron_16_58612843_58614537	ENSG00000125107.19	-0.994444
intron_16_74661451_74666786	0.320731	Minor_Salivary_Gland	0.945825	RFWD3	intron_16_74695349_74700684	ENSG00000168411.14	0.992958
intron_17_29096915_29097223	0.319736	Minor_Salivary_Gland	0.945825	MYO18A	intron_17_27423933_27424241	ENSG00000196535.20	-0.995
intron_17_38770539_38771014	0.319744	Minor_Salivary_Gland	0.945825	PIP4K2B	intron_17_36926792_36927267	ENSG00000276293.5	0.994983
intron_17_46755369_46755802	0.320289	Minor_Salivary_Gland	0.945825	NSF	intron_17_44832735_44833168	ENSG00000073969.19	0.993865
intron_17_7318172_7318269	0.319331	Minor_Salivary_Gland	0.945825	ENSG00000261915	intron_17_7221491_7221588	ENSG00000261915.6	-0.995833
intron_17_7318172_7318269	0.319331	Minor_Salivary_Gland	0.945825	NEURL4	intron_17_7221491_7221588	ENSG00000215041.10	-0.995833
intron_17_82113765_82127692	0.320591	Minor_Salivary_Gland	0.945825	CCDC57	intron_17_80071641_80085568	ENSG00000176155.21	0.993243
intron_17_82183932_82188219	0.319759	Minor_Salivary_Gland	0.945825	CCDC57	intron_17_80141808_80146095	ENSG00000176155.21	0.994954
intron_18_49044204_49097402	0.318916	Minor_Salivary_Gland	0.945825	DYM	intron_18_46570574_46623772	ENSG00000141627.14	-0.996689
intron_18_62070506_62072673	0.319253	Minor_Salivary_Gland	0.945825	PIGN	intron_18_59737739_59739906	ENSG00000197563.11	0.995995
intron_19_11554365_11555522	0.320526	Minor_Salivary_Gland	0.945825	ELOF1	intron_19_11665180_11666337	ENSG00000130165.11	-0.993378
intron_19_11554365_11559191	0.320526	Minor_Salivary_Gland	0.945825	ELOF1	intron_19_11665180_11670006	ENSG00000130165.11	0.993378
intron_19_12774897_12775405	0.318129	Minor_Salivary_Gland	0.945825	HOOK2	intron_19_12885711_12886219	ENSG00000095066.12	-0.99831
intron_19_2043582_2046186	0.320463	Minor_Salivary_Gland	0.945825	MKNK2	intron_19_2043581_2046185	ENSG00000099875.16	0.993506
intron_19_2137807_2138619	0.32078	Minor_Salivary_Gland	0.945825	AP3D1	intron_19_2137806_2138618	ENSG00000065000.20	-0.992857
intron_19_45553911_45584623	0.319878	Minor_Salivary_Gland	0.945825	OPA3	intron_19_46057169_46087881	ENSG00000125741.6	-0.994709
intron_19_48638144_48638240	0.319977	Minor_Salivary_Gland	0.945825	CA11	intron_19_49141401_49141497	ENSG00000063180.9	-0.994505
intron_19_48638144_48638888	0.319977	Minor_Salivary_Gland	0.945825	CA11	intron_19_49141401_49142145	ENSG00000063180.9	0.994505
intron_19_54152999_54153715	0.320935	Minor_Salivary_Gland	0.945825	CNOT3	intron_19_54656736_54657452	ENSG00000088038.20	-0.992537
intron_19_54153082_54153715	0.320935	Minor_Salivary_Gland	0.945825	CNOT3	intron_19_54656819_54657452	ENSG00000088038.20	0.992537
intron_19_5905081_5908824	0.32083	Minor_Salivary_Gland	0.945825	VMAC	intron_19_5905092_5908835	ENSG00000187650.4	-0.992754
intron_19_9752440_9758059	0.320095	Minor_Salivary_Gland	0.945825	ZNF846	intron_19_9863116_9868735	ENSG00000196605.7	0.994263
intron_1_156135312_156135901	0.318926	Minor_Salivary_Gland	0.945825	LMNA	intron_1_156105103_156105692	ENSG00000160789.24	0.996667
intron_1_156199721_156199835	0.320683	Minor_Salivary_Gland	0.945825	SLC25A44	intron_1_156169512_156169626	ENSG00000160785.14	0.993056
intron_1_156213176_156232320	0.320683	Minor_Salivary_Gland	0.945825	PMF1-BGLAP	intron_1_156182967_156202111	ENSG00000260238.6	-0.993056
intron_1_156213176_156232320	0.320683	Minor_Salivary_Gland	0.945825	PMF1	intron_1_156182967_156202111	ENSG00000160783.19	-0.993056
intron_1_156213176_156233628	0.320683	Minor_Salivary_Gland	0.945825	PMF1	intron_1_156182967_156203419	ENSG00000160783.19	0.993056
intron_1_202853280_202858882	0.32083	Minor_Salivary_Gland	0.945825	ENSG00000291234	intron_1_202822408_202828010	ENSG00000291234.1	-0.992754
intron_1_205771653_205774833	0.320289	Minor_Salivary_Gland	0.945825	RAB29	intron_1_205740781_205743961	ENSG00000117280.13	-0.993865
intron_1_22659643_22660812	0.319331	Minor_Salivary_Gland	0.945825	C1QB	intron_1_22986136_22987305	ENSG00000173369.18	-0.995833
intron_1_235414618_235419473	0.320731	Minor_Salivary_Gland	0.945825	TBCE	intron_1_235577933_235582788	ENSG00000285053.1	-0.992958
intron_1_235414618_235419473	0.320731	Minor_Salivary_Gland	0.945825	TBCE	intron_1_235577933_235582788	ENSG00000284770.2	-0.992958
intron_1_3524246_3531080	0.319953	Minor_Salivary_Gland	0.945825	MEGF6	intron_1_3440810_3447644	ENSG00000162591.17	0.994554
intron_1_54654157_54659115	0.3202	Minor_Salivary_Gland	0.945825	MROH7-TTC4	intron_1_55119830_55124788	ENSG00000271723.5	0.994048
intron_20_49094963_49096176	0.320856	Minor_Salivary_Gland	0.945825	CSE1L	intron_20_47711500_47712713	ENSG00000124207.17	0.992701
intron_22_31097060_31097269	0.32066	Minor_Salivary_Gland	0.945825	SMTN	intron_22_31493046_31493255	ENSG00000183963.19	-0.993103
intron_22_42518147_42519714	0.3201	Minor_Salivary_Gland	0.945825	RRP7A	intron_22_42914153_42915720	ENSG00000189306.11	0.994253
intron_22_42636598_42636715	0.319824	Minor_Salivary_Gland	0.945825	CYB5R3	intron_22_43032604_43032721	ENSG00000100243.22	-0.994819
intron_22_42636846_42646641	0.319824	Minor_Salivary_Gland	0.945825	CYB5R3	intron_22_43032852_43042647	ENSG00000100243.22	0.994819
intron_2_188383889_188466475	0.320037	Minor_Salivary_Gland	0.945825	GULP1	intron_2_189248616_189331202	ENSG00000144366.17	-0.994382
intron_3_146536565_146544467	0.319055	Minor_Salivary_Gland	0.945825	PLSCR1	intron_3_146254352_146262254	ENSG00000188313.13	-0.996401
intron_3_149813353_149846011	0.320463	Minor_Salivary_Gland	0.945825	RNF13	intron_3_149531140_149563798	ENSG00000082996.20	-0.993506
intron_3_149813353_149852516	0.320463	Minor_Salivary_Gland	0.945825	RNF13	intron_3_149531140_149570303	ENSG00000082996.20	0.993506
intron_3_184243630_184243791	0.320456	Minor_Salivary_Gland	0.945825	ALG3	intron_3_183961418_183961579	ENSG00000214160.10	0.99352
intron_3_184243996_184244601	0.320456	Minor_Salivary_Gland	0.945825	ALG3	intron_3_183961784_183962389	ENSG00000214160.10	0.99352
intron_3_9391826_9395506	0.31882	Minor_Salivary_Gland	0.945825	THUMPD3-AS1	intron_3_9433510_9437190	ENSG00000206573.11	0.996885
intron_4_26999347_27002217	0.3207	Minor_Salivary_Gland	0.945825	STIM2	intron_4_27000969_27003839	ENSG00000109689.20	-0.99302
intron_4_2905015_2907743	0.318899	Minor_Salivary_Gland	0.945825	ADD1	intron_4_2906742_2909470	ENSG00000087274.19	-0.996723
intron_4_2926675_2928171	0.319119	Minor_Salivary_Gland	0.945825	ADD1	intron_4_2928402_2929898	ENSG00000087274.19	-0.996269
intron_5_154051943_154052920	0.320755	Minor_Salivary_Gland	0.945825	MFAP3	intron_5_153431503_153432480	ENSG00000037749.13	0.992908
intron_5_74726126_74730260	0.318835	Minor_Salivary_Gland	0.945825	GFM2	intron_5_74021951_74026085	ENSG00000164347.18	0.996855
intron_5_96909117_96909580	0.319865	Minor_Salivary_Gland	0.945825	ERAP2	intron_5_96244821_96245284	ENSG00000164308.17	0.994735
intron_8_65719495_65723541	0.318503	Minor_Salivary_Gland	0.945825	PDE7A	intron_8_66631730_66635776	ENSG00000205268.11	-0.997538
intron_8_76984195_76986187	0.320149	Minor_Salivary_Gland	0.945825	PEX2	intron_8_77896431_77898423	ENSG00000164751.15	-0.994152
intron_8_96258700_96261501	0.320856	Minor_Salivary_Gland	0.945825	MTERF3	intron_8_97270928_97273729	ENSG00000156469.9	-0.992701
intron_8_97055645_97066009	0.320663	Minor_Salivary_Gland	0.945825	CPQ	intron_8_98067873_98078237	ENSG00000104324.16	0.993097
intron_9_123070424_123071412	0.319977	Minor_Salivary_Gland	0.945825	RABGAP1	intron_9_125832703_125833691	ENSG00000011454.18	0.994505
intron_9_123070424_123073552	0.319977	Minor_Salivary_Gland	0.945825	RABGAP1	intron_9_125832703_125835831	ENSG00000011454.18	-0.994505
intron_9_127495418_127495964	0.320569	Minor_Salivary_Gland	0.945825	LRSAM1	intron_9_130257697_130258243	ENSG00000148356.15	0.993289
intron_10_80512269_80514019	0.326544	Testis	0.945826	TSPAN14	intron_10_82272025_82273775	ENSG00000108219.16	-0.981099
intron_12_123233531_123253647	0.326469	Testis	0.945826	MTRFR	intron_12_123718078_123738194	ENSG00000130921.9	0.98125
intron_12_123233924_123253647	0.326469	Testis	0.945826	MTRFR	intron_12_123718471_123738194	ENSG00000130921.9	-0.98125
intron_3_47638780_47661294	0.326528	Testis	0.945826	SMARCC1	intron_3_47680270_47702784	ENSG00000173473.11	-0.981132
intron_4_3029409_3037374	0.326578	Testis	0.945826	GRK4	intron_4_3031136_3039101	ENSG00000125388.20	0.981031
intron_5_131264166_131315976	0.32656	Testis	0.945826	CDC42SE2	intron_5_130599859_130651669	ENSG00000158985.14	-0.981067
intron_10_87096989_87151350	0.324793	Skin_Not_Sun_Exposed_Suprapubic	0.945828	SHLD2	intron_10_88856746_88911107	ENSG00000122376.12	-0.984657
intron_19_15680519_15682389	0.326622	Lung	0.945835	CYP4F12	intron_19_15791329_15793199	ENSG00000186204.15	-0.980941
intron_10_124412200_124414346	0.324698	Muscle_Skeletal	0.945837	OAT	intron_10_126100769_126102915	ENSG00000065154.12	-0.984848
intron_11_124773054_124774719	0.324726	Muscle_Skeletal	0.945837	MSANTD2	intron_11_124642950_124644615	ENSG00000120458.13	-0.984792
intron_12_27654814_27656616	0.324698	Muscle_Skeletal	0.945837	PPFIBP1	intron_12_27807747_27809549	ENSG00000110841.14	-0.984848
intron_10_102656137_102656270	0.316158	Kidney_Cortex	0.945837	TRIM8	intron_10_104415894_104416027	ENSG00000171206.15	1.00238
intron_10_110918213_110919121	0.308539	Kidney_Cortex	0.945837	BBIP1	intron_10_112677971_112678879	ENSG00000214413.9	1.01829
intron_10_133345797_133350587	0.316088	Kidney_Cortex	0.945837	ENSG00000226699	intron_10_135159301_135164091	ENSG00000226699.1	1.00253
intron_10_133491319_133493287	0.313813	Kidney_Cortex	0.945837	SCART1	intron_10_135304823_135306791	ENSG00000214279.13	-1.00725
intron_10_3135838_3136450	0.314073	Kidney_Cortex	0.945837	PFKP	intron_10_3178030_3178642	ENSG00000067057.19	-1.00671
intron_10_87952259_87957853	0.31353	Kidney_Cortex	0.945837	PTEN	intron_10_89712016_89717610	ENSG00000171862.14	-1.00784
intron_10_94325104_94325203	0.310709	Kidney_Cortex	0.945837	PLCE1	intron_10_96084861_96084960	ENSG00000138193.17	-1.01374
intron_10_94325104_94327968	0.310709	Kidney_Cortex	0.945837	PLCE1	intron_10_96084861_96087725	ENSG00000138193.17	1.01374
intron_10_95247366_95263864	0.314052	Kidney_Cortex	0.945837	PDLIM1	intron_10_97007123_97023621	ENSG00000107438.9	1.00676
intron_11_106076707_106077312	0.317311	Kidney_Cortex	0.945837	KBTBD3	intron_11_105947434_105948039	ENSG00000182359.15	1
intron_11_117187699_117187892	0.312005	Kidney_Cortex	0.945837	SIDT2	intron_11_117058415_117058608	ENSG00000149577.16	-1.01102
intron_11_117187954_117188708	0.312313	Kidney_Cortex	0.945837	SIDT2	intron_11_117058670_117059424	ENSG00000149577.16	-1.01038
intron_11_407957_408695	0.315711	Kidney_Cortex	0.945837	SIGIRR	intron_11_407957_408695	ENSG00000185187.13	-1.00331
intron_11_408206_409868	0.315711	Kidney_Cortex	0.945837	SIGIRR	intron_11_408206_409868	ENSG00000185187.13	1.00331
intron_11_473977_479085	0.317311	Kidney_Cortex	0.945837	PTDSS2	intron_11_473977_479085	ENSG00000174915.12	-1
intron_11_488647_489400	0.308991	Kidney_Cortex	0.945837	PTDSS2	intron_11_488647_489400	ENSG00000174915.12	-1.01734
intron_11_502181_506609	0.308991	Kidney_Cortex	0.945837	RNH1	intron_11_502181_506609	ENSG00000023191.17	-1.01734
intron_11_504996_506609	0.308991	Kidney_Cortex	0.945837	RNH1	intron_11_504996_506609	ENSG00000023191.17	1.01734
intron_11_504996_507113	0.308991	Kidney_Cortex	0.945837	RNH1	intron_11_504996_507113	ENSG00000023191.17	1.01734
intron_11_57426652_57427062	0.308134	Kidney_Cortex	0.945837	SLC43A3	intron_11_57194125_57194535	ENSG00000134802.18	-1.01915
intron_11_57789155_57791385	0.307633	Kidney_Cortex	0.945837	CTNND1	intron_11_57556627_57558857	ENSG00000198561.16	-1.0202
intron_11_57789155_57791385	0.307633	Kidney_Cortex	0.945837	ENSG00000254732	intron_11_57556627_57558857	ENSG00000254732.2	-1.0202
intron_11_57789155_57791385	0.307633	Kidney_Cortex	0.945837	ENSG00000288534	intron_11_57556627_57558857	ENSG00000288534.1	-1.0202
intron_11_66468904_66471242	0.308349	Kidney_Cortex	0.945837	PELI3	intron_11_66236375_66238713	ENSG00000174516.15	1.01869
intron_11_72704334_72705805	0.315044	Kidney_Cortex	0.945837	ARAP1	intron_11_72415379_72416850	ENSG00000186635.15	1.00469
intron_11_74949399_74965034	0.310397	Kidney_Cortex	0.945837	SPCS2	intron_11_74660444_74676079	ENSG00000118363.13	1.01439
intron_11_9989595_9992415	0.313996	Kidney_Cortex	0.945837	SBF2	intron_11_10011142_10013962	ENSG00000133812.18	-1.00687
intron_11_9989595_9992990	0.313996	Kidney_Cortex	0.945837	SBF2	intron_11_10011142_10014537	ENSG00000133812.18	-1.00687
intron_12_108562736_108564279	0.311873	Kidney_Cortex	0.945837	ISCU	intron_12_108956512_108958055	ENSG00000136003.16	1.0113
intron_12_14882280_14882972	0.314007	Kidney_Cortex	0.945837	MGP	intron_12_15035214_15035906	ENSG00000111341.10	-1.00685
intron_12_30719225_30720811	0.312809	Kidney_Cortex	0.945837	CAPRIN2	intron_12_30872159_30873745	ENSG00000110888.19	-1.00935
intron_12_43772986_43773965	0.310061	Kidney_Cortex	0.945837	IRAK4	intron_12_44166789_44167768	ENSG00000198001.16	-1.01509
intron_12_50118552_50120036	0.312244	Kidney_Cortex	0.945837	COX14	intron_12_50512335_50513819	ENSG00000178449.9	1.01053
intron_12_56581263_56581399	0.308877	Kidney_Cortex	0.945837	RBMS2	intron_12_56975047_56975183	ENSG00000076067.13	1.01758
intron_13_110903539_110906033	0.315012	Kidney_Cortex	0.945837	ANKRD10	intron_13_111555886_111558380	ENSG00000088448.14	1.00476
intron_13_114265240_114272184	0.317311	Kidney_Cortex	0.945837	CDC16	intron_13_115030715_115037659	ENSG00000130177.16	-1
intron_13_20567256_20567670	0.317311	Kidney_Cortex	0.945837	IFT88	intron_13_21141395_21141809	ENSG00000032742.18	-1
intron_13_20567256_20574380	0.317311	Kidney_Cortex	0.945837	IFT88	intron_13_21141395_21148519	ENSG00000032742.18	1
intron_13_60439772_60444687	0.311106	Kidney_Cortex	0.945837	TDRD3	intron_13_61013906_61018821	ENSG00000083544.16	1.0129
intron_14_50314626_50321483	0.314314	Kidney_Cortex	0.945837	DMAC2L	intron_14_50781344_50788201	ENSG00000125375.18	-1.00621
intron_14_60277091_60282684	0.309568	Kidney_Cortex	0.945837	PPM1A	intron_14_60743809_60749402	ENSG00000100614.18	-1.01613
intron_14_67592715_67593743	0.314783	Kidney_Cortex	0.945837	PIGH	intron_14_68059432_68060460	ENSG00000100564.9	-1.00524
intron_14_75105996_75106502	0.313765	Kidney_Cortex	0.945837	NEK9	intron_14_75572699_75573205	ENSG00000119638.14	1.00735
intron_14_95533061_95534593	0.310397	Kidney_Cortex	0.945837	SNHG10	intron_14_95999398_96000930	ENSG00000247092.9	-1.01439
intron_15_67165088_67165253	0.309997	Kidney_Cortex	0.945837	SMAD3	intron_15_67457426_67457591	ENSG00000166949.17	1.01523
intron_15_84888860_84890443	0.314084	Kidney_Cortex	0.945837	SLC28A1	intron_15_85432091_85433674	ENSG00000156222.12	1.00669
intron_16_10877382_10895282	0.311223	Kidney_Cortex	0.945837	CIITA	intron_16_10971239_10989139	ENSG00000179583.21	1.01266
intron_16_10879042_10895282	0.314257	Kidney_Cortex	0.945837	CIITA	intron_16_10972899_10989139	ENSG00000179583.21	-1.00633
intron_16_1219130_1219981	0.316589	Kidney_Cortex	0.945837	CACNA1H	intron_16_1269130_1269981	ENSG00000196557.13	-1.00149
intron_16_1747275_1748244	0.317311	Kidney_Cortex	0.945837	MAPK8IP3	intron_16_1797276_1798245	ENSG00000138834.15	1
intron_16_263775_264016	0.314702	Kidney_Cortex	0.945837	FAM234A	intron_16_313774_314015	ENSG00000167930.17	1.00541
intron_16_28592443_28593252	0.315961	Kidney_Cortex	0.945837	ENSG00000288656	intron_16_28603764_28604573	ENSG00000288656.2	1.00279
intron_16_28592443_28593252	0.315961	Kidney_Cortex	0.945837	SULT1A2	intron_16_28603764_28604573	ENSG00000197165.11	1.00279
intron_16_368635_369068	0.314873	Kidney_Cortex	0.945837	MRPL28	intron_16_418635_419068	ENSG00000086504.18	-1.00505
intron_16_67029813_67036639	0.317311	Kidney_Cortex	0.945837	CBFB	intron_16_67063716_67070542	ENSG00000067955.15	-1
intron_16_67029813_67066682	0.317311	Kidney_Cortex	0.945837	CBFB	intron_16_67063716_67100585	ENSG00000067955.15	1
intron_16_67082339_67098710	0.309506	Kidney_Cortex	0.945837	CBFB	intron_16_67116242_67132613	ENSG00000067955.15	-1.01626
intron_16_69646578_69647028	0.314743	Kidney_Cortex	0.945837	NFAT5	intron_16_69680481_69680931	ENSG00000102908.23	-1.00532
intron_16_85909173_85911570	0.314267	Kidney_Cortex	0.945837	IRF8	intron_16_85942779_85945176	ENSG00000140968.12	-1.00631
intron_17_35996926_35997721	0.309904	Kidney_Cortex	0.945837	CCL15	intron_17_34323962_34324757	ENSG00000275718.2	1.01542
intron_17_4182349_4183398	0.311822	Kidney_Cortex	0.945837	ANKFY1	intron_17_4085644_4086693	ENSG00000185722.18	1.01141
intron_17_4182352_4183398	0.311822	Kidney_Cortex	0.945837	ANKFY1	intron_17_4085647_4086693	ENSG00000185722.18	-1.01141
intron_17_47971407_47973519	0.314238	Kidney_Cortex	0.945837	CDK5RAP3	intron_17_46048773_46050885	ENSG00000108465.15	-1.00637
intron_17_47971407_47973519	0.314238	Kidney_Cortex	0.945837	ENSG00000263798	intron_17_46048773_46050885	ENSG00000263798.2	-1.00637
intron_17_4942466_4942577	0.313336	Kidney_Cortex	0.945837	RNF167	intron_17_4845761_4845872	ENSG00000108523.16	1.00825
intron_17_63437560_63446245	0.313872	Kidney_Cortex	0.945837	CYB561	intron_17_61514921_61523606	ENSG00000008283.16	-1.00713
intron_17_81891833_81893552	0.314489	Kidney_Cortex	0.945837	ANAPC11	intron_17_79849709_79851428	ENSG00000141552.18	-1.00585
intron_17_81891833_81894467	0.314489	Kidney_Cortex	0.945837	ANAPC11	intron_17_79849709_79852343	ENSG00000141552.18	-1.00585
intron_17_81891841_81893552	0.314489	Kidney_Cortex	0.945837	ANAPC11	intron_17_79849717_79851428	ENSG00000141552.18	1.00585
intron_17_82696853_82698455	0.31486	Kidney_Cortex	0.945837	RAB40B	intron_17_80654729_80656331	ENSG00000141542.11	1.00508
intron_18_54269661_54271360	0.317311	Kidney_Cortex	0.945837	POLI	intron_18_51796031_51797730	ENSG00000101751.11	1
intron_18_8807060_8812979	0.315953	Kidney_Cortex	0.945837	MTCL1	intron_18_8807058_8812977	ENSG00000168502.18	-1.00281
intron_19_10379689_10380380	0.314584	Kidney_Cortex	0.945837	TYK2	intron_19_10490365_10491056	ENSG00000105397.15	-1.00565
intron_19_10379779_10380380	0.314584	Kidney_Cortex	0.945837	TYK2	intron_19_10490455_10491056	ENSG00000105397.15	1.00565
intron_19_10544325_10544709	0.31654	Kidney_Cortex	0.945837	ATG4D	intron_19_10655001_10655385	ENSG00000130734.10	-1.00159
intron_19_10544325_10544783	0.31654	Kidney_Cortex	0.945837	ATG4D	intron_19_10655001_10655459	ENSG00000130734.10	1.00159
intron_19_18924979_18926303	0.315308	Kidney_Cortex	0.945837	DDX49	intron_19_19035788_19037112	ENSG00000105671.12	-1.00415
intron_19_41495427_41500584	0.307997	Kidney_Cortex	0.945837	PCAT19	intron_19_42001335_42006494	ENSG00000267107.9	1.01943
intron_19_47681276_47681976	0.308152	Kidney_Cortex	0.945837	BICRA	intron_19_48184533_48185233	ENSG00000063169.12	-1.01911
intron_19_48215384_48221730	0.317311	Kidney_Cortex	0.945837	CARD8	intron_19_48718641_48724987	ENSG00000105483.18	-1
intron_19_48215384_48230438	0.317311	Kidney_Cortex	0.945837	CARD8	intron_19_48718641_48733695	ENSG00000105483.18	-1
intron_19_49338029_49338700	0.310858	Kidney_Cortex	0.945837	CD37	intron_19_49841286_49841957	ENSG00000104894.12	-1.01342
intron_19_49446595_49447024	0.315719	Kidney_Cortex	0.945837	PIH1D1	intron_19_49949852_49950281	ENSG00000104872.11	1.00329
intron_19_57487983_57491471	0.307914	Kidney_Cortex	0.945837	ENSG00000268107	intron_19_57999351_58002839	ENSG00000268107.6	-1.01961
intron_19_57487983_57491471	0.307914	Kidney_Cortex	0.945837	ZNF419	intron_19_57999351_58002839	ENSG00000105136.22	-1.01961
intron_19_7681026_7682242	0.314455	Kidney_Cortex	0.945837	TRAPPC5	intron_19_7745912_7747128	ENSG00000181029.9	1.00592
intron_19_8366319_8369219	0.313765	Kidney_Cortex	0.945837	ANGPTL4	intron_19_8431203_8434103	ENSG00000167772.12	-1.00735
intron_1_1489274_1490257	0.309153	Kidney_Cortex	0.945837	ATAD3B	intron_1_1424654_1425637	ENSG00000160072.20	1.017
intron_1_153690382_153693106	0.31584	Kidney_Cortex	0.945837	NPR1	intron_1_153662858_153665582	ENSG00000169418.10	-1.00304
intron_1_154159048_154170400	0.308152	Kidney_Cortex	0.945837	TPM3	intron_1_154131524_154142876	ENSG00000143549.22	-1.01911
intron_1_1641113_1641662	0.309744	Kidney_Cortex	0.945837	CDK11B	intron_1_1576474_1577023	ENSG00000248333.9	1.01576
intron_1_1703995_1704223	0.311884	Kidney_Cortex	0.945837	CDK11A	intron_1_1635434_1635662	ENSG00000008128.23	1.01128
intron_1_1703995_1704223	0.311884	Kidney_Cortex	0.945837	ENSG00000268575	intron_1_1635434_1635662	ENSG00000268575.1	1.01128
intron_1_17607977_17616094	0.31058	Kidney_Cortex	0.945837	ARHGEF10L	intron_1_17934472_17942589	ENSG00000074964.17	-1.01401
intron_1_177985062_177985860	0.311651	Kidney_Cortex	0.945837	CRYZL2P-SEC16B	intron_1_177954197_177954995	ENSG00000254154.8	-1.01176
intron_1_204957826_204962108	0.314295	Kidney_Cortex	0.945837	NFASC	intron_1_204926954_204931236	ENSG00000163531.17	1.00625
intron_1_20807500_20810738	0.317311	Kidney_Cortex	0.945837	EIF4G3	intron_1_21133993_21137231	ENSG00000075151.24	1
intron_1_22643886_22644011	0.310643	Kidney_Cortex	0.945837	C1QC	intron_1_22970379_22970504	ENSG00000159189.13	-1.01387
intron_1_32633727_32633951	0.316246	Kidney_Cortex	0.945837	ZBTB8OS	intron_1_33099328_33099552	ENSG00000176261.16	-1.0022
intron_1_32634072_32634702	0.316246	Kidney_Cortex	0.945837	ZBTB8OS	intron_1_33099673_33100303	ENSG00000176261.16	-1.0022
intron_1_32634072_32634768	0.316246	Kidney_Cortex	0.945837	ZBTB8OS	intron_1_33099673_33100369	ENSG00000176261.16	1.0022
intron_1_32634110_32634768	0.316246	Kidney_Cortex	0.945837	ZBTB8OS	intron_1_33099711_33100369	ENSG00000176261.16	1.0022
intron_1_32634110_32650433	0.316246	Kidney_Cortex	0.945837	ZBTB8OS	intron_1_33099711_33116034	ENSG00000176261.16	-1.0022
intron_1_3463672_3466148	0.313112	Kidney_Cortex	0.945837	ARHGEF16	intron_1_3380236_3382712	ENSG00000130762.15	-1.00871
intron_1_3891057_3892883	0.309628	Kidney_Cortex	0.945837	C1orf174	intron_1_3807621_3809447	ENSG00000198912.12	1.016
intron_1_45330068_45330516	0.316154	Kidney_Cortex	0.945837	ENSG00000288208	intron_1_45795740_45796188	ENSG00000288208.1	-1.00239
intron_1_45330068_45330516	0.316154	Kidney_Cortex	0.945837	MUTYH	intron_1_45795740_45796188	ENSG00000132781.20	-1.00239
intron_1_45333170_45333285	0.314797	Kidney_Cortex	0.945837	ENSG00000288208	intron_1_45798842_45798957	ENSG00000288208.1	-1.00521
intron_1_45333170_45333285	0.314797	Kidney_Cortex	0.945837	MUTYH	intron_1_45798842_45798957	ENSG00000132781.20	-1.00521
intron_1_45348000_45355303	0.317311	Kidney_Cortex	0.945837	TESK2	intron_1_45813672_45820975	ENSG00000070759.17	-1
intron_1_78659483_78660554	0.314378	Kidney_Cortex	0.945837	IFI44	intron_1_79125168_79126239	ENSG00000137965.11	1.00608
intron_1_95234315_95239777	0.310126	Kidney_Cortex	0.945837	RWDD3	intron_1_95699871_95705333	ENSG00000122481.17	-1.01496
intron_1_954523_955923	0.308155	Kidney_Cortex	0.945837	NOC2L	intron_1_889903_891303	ENSG00000188976.11	-1.0191
intron_20_49135931_49151582	0.314382	Kidney_Cortex	0.945837	STAU1	intron_20_47752468_47768119	ENSG00000124214.21	1.00607
intron_20_49280964_49289045	0.315112	Kidney_Cortex	0.945837	ZFAS1	intron_20_47897501_47905582	ENSG00000177410.13	1.00455
intron_20_5186839_5189067	0.308108	Kidney_Cortex	0.945837	CDS2	intron_20_5167485_5169713	ENSG00000101290.14	-1.0192
intron_20_62860308_62861024	0.313739	Kidney_Cortex	0.945837	TCFL5	intron_20_61491660_61492376	ENSG00000101190.13	1.00741
intron_21_28090521_28101266	0.312566	Kidney_Cortex	0.945837	LINC01697	intron_21_29462840_29473585	ENSG00000232079.7	1.00985
intron_21_41953151_41953370	0.31148	Kidney_Cortex	0.945837	C2CD2	intron_21_43373260_43373479	ENSG00000157617.17	-1.01212
intron_21_46195756_46196202	0.310542	Kidney_Cortex	0.945837	LSS	intron_21_47615670_47616116	ENSG00000160285.15	-1.01408
intron_21_46196267_46205836	0.310542	Kidney_Cortex	0.945837	LSS	intron_21_47616181_47625750	ENSG00000160285.15	1.01408
intron_21_46221975_46222663	0.317311	Kidney_Cortex	0.945837	LSS	intron_21_47641889_47642577	ENSG00000160285.15	-1
intron_21_46318220_46318785	0.308493	Kidney_Cortex	0.945837	C21orf58	intron_21_47738134_47738699	ENSG00000160298.18	-1.01839
intron_22_17149745_17158457	0.314592	Kidney_Cortex	0.945837	HDHD5	intron_22_17630635_17639347	ENSG00000069998.12	1.00563
intron_22_38380990_38398438	0.311574	Kidney_Cortex	0.945837	TPTEP2-CSNK1E	intron_22_38776995_38794443	ENSG00000283900.1	-1.01193
intron_22_50281499_50281566	0.310205	Kidney_Cortex	0.945837	PLXNB2	intron_22_50719928_50719995	ENSG00000196576.16	-1.01479
intron_22_50456673_50459255	0.310297	Kidney_Cortex	0.945837	SBF1	intron_22_50895102_50897684	ENSG00000100241.22	-1.0146
intron_2_127498237_127502815	0.308432	Kidney_Cortex	0.945837	IWS1	intron_2_128255813_128260391	ENSG00000163166.15	1.01852
intron_2_169537340_169538013	0.313866	Kidney_Cortex	0.945837	FASTKD1	intron_2_170393850_170394523	ENSG00000138399.18	1.00714
intron_2_177287834_177310964	0.314644	Kidney_Cortex	0.945837	ENSG00000213963	intron_2_178152562_178175692	ENSG00000213963.7	1.00552
intron_2_177287834_177310964	0.314644	Kidney_Cortex	0.945837	NFE2L2	intron_2_178152562_178175692	ENSG00000116044.17	1.00552
intron_2_178372233_178373890	0.308728	Kidney_Cortex	0.945837	OSBPL6	intron_2_179236960_179238617	ENSG00000079156.17	1.01789
intron_2_190979866_190980620	0.309325	Kidney_Cortex	0.945837	STAT1	intron_2_191844592_191845346	ENSG00000115415.21	-1.01664
intron_2_219554740_219556020	0.317311	Kidney_Cortex	0.945837	OBSL1	intron_2_220419462_220420742	ENSG00000124006.15	1
intron_2_231331897_231344975	0.315111	Kidney_Cortex	0.945837	ARMC9	intron_2_232196609_232209687	ENSG00000135931.19	1.00456
intron_2_240596521_240597888	0.308644	Kidney_Cortex	0.945837	CAPN10	intron_2_241535938_241537305	ENSG00000142330.20	-1.01807
intron_2_241668685_241670726	0.307914	Kidney_Cortex	0.945837	ATG4B	intron_2_242608100_242610141	ENSG00000168397.17	-1.01961
intron_2_27101888_27102097	0.315307	Kidney_Cortex	0.945837	CGREF1	intron_2_27324756_27324965	ENSG00000138028.17	1.00415
intron_2_27236830_27237379	0.313121	Kidney_Cortex	0.945837	CAD	intron_2_27459698_27460247	ENSG00000084774.14	-1.0087
intron_2_27240361_27240567	0.308552	Kidney_Cortex	0.945837	CAD	intron_2_27463229_27463435	ENSG00000084774.14	1.01827
intron_2_27240361_27240911	0.310825	Kidney_Cortex	0.945837	CAD	intron_2_27463229_27463779	ENSG00000084774.14	-1.01349
intron_2_38987591_38989270	0.317311	Kidney_Cortex	0.945837	SOS1	intron_2_39214732_39216411	ENSG00000115904.15	1
intron_2_42264951_42280850	0.312384	Kidney_Cortex	0.945837	EML4	intron_2_42492091_42507990	ENSG00000143924.19	-1.01023
intron_2_73939022_73946719	0.316728	Kidney_Cortex	0.945837	DGUOK	intron_2_74166149_74173846	ENSG00000114956.20	1.0012
intron_2_74506252_74506732	0.308943	Kidney_Cortex	0.945837	PCGF1	intron_2_74733379_74733859	ENSG00000115289.14	-1.01744
intron_3_10278462_10278885	0.317311	Kidney_Cortex	0.945837	ENSG00000272410	intron_3_10320146_10320569	ENSG00000272410.5	-1
intron_3_10278462_10278885	0.317311	Kidney_Cortex	0.945837	TATDN2	intron_3_10320146_10320569	ENSG00000157014.11	-1
intron_3_134552012_134561377	0.317311	Kidney_Cortex	0.945837	CEP63	intron_3_134270854_134280219	ENSG00000182923.20	-1
intron_3_139561392_139573598	0.310052	Kidney_Cortex	0.945837	NMNAT3	intron_3_139280234_139292440	ENSG00000163864.18	1.01511
intron_3_14946154_14947114	0.317142	Kidney_Cortex	0.945837	FGD5-AS1	intron_3_14987661_14988621	ENSG00000225733.8	-1.00035
intron_3_39098893_39099353	0.312471	Kidney_Cortex	0.945837	GORASP1	intron_3_39140384_39140844	ENSG00000114745.15	-1.01005
intron_3_39100454_39100747	0.31007	Kidney_Cortex	0.945837	GORASP1	intron_3_39141945_39142238	ENSG00000114745.15	-1.01508
intron_3_39101102_39102678	0.312459	Kidney_Cortex	0.945837	GORASP1	intron_3_39142593_39144169	ENSG00000114745.15	1.01008
intron_3_39101570_39102678	0.312459	Kidney_Cortex	0.945837	GORASP1	intron_3_39143061_39144169	ENSG00000114745.15	-1.01008
intron_3_51960023_51960189	0.317311	Kidney_Cortex	0.945837	PCBP4	intron_3_51994039_51994205	ENSG00000090097.22	-1
intron_3_53161428_53178404	0.311448	Kidney_Cortex	0.945837	PRKCD	intron_3_53195444_53212420	ENSG00000163932.16	-1.01219
intron_4_101348009_101348324	0.310495	Kidney_Cortex	0.945837	FLJ20021	intron_4_102269166_102269481	ENSG00000254531.3	1.01418
intron_4_123396932_123401537	0.310397	Kidney_Cortex	0.945837	SPRY1	intron_4_124318087_124322692	ENSG00000164056.11	-1.01439
intron_4_128061401_128074460	0.315726	Kidney_Cortex	0.945837	LARP1B	intron_4_128982556_128995615	ENSG00000138709.20	1.00328
intron_4_185264610_185266969	0.313866	Kidney_Cortex	0.945837	SNX25	intron_4_186185764_186188123	ENSG00000109762.17	1.00714
intron_4_38689879_38694746	0.310141	Kidney_Cortex	0.945837	KLF3	intron_4_38691500_38696367	ENSG00000109787.13	-1.01493
intron_4_41100750_41142987	0.315065	Kidney_Cortex	0.945837	APBB2	intron_4_41102767_41145004	ENSG00000163697.17	-1.00465
intron_4_83269993_83272087	0.314404	Kidney_Cortex	0.945837	COQ2	intron_4_84191146_84193240	ENSG00000173085.15	1.00602
intron_5_177044533_177050703	0.312311	Kidney_Cortex	0.945837	ZNF346	intron_5_176471534_176477704	ENSG00000113761.12	1.01038
intron_5_34005899_34007773	0.309143	Kidney_Cortex	0.945837	AMACR	intron_5_34006004_34007878	ENSG00000242110.9	1.01702
intron_5_34005899_34007773	0.309143	Kidney_Cortex	0.945837	ENSG00000289791	intron_5_34006004_34007878	ENSG00000289791.1	1.01702
intron_5_40730343_40746798	0.311223	Kidney_Cortex	0.945837	TTC33	intron_5_40730445_40746900	ENSG00000113638.14	-1.01266
intron_6_11723500_11735568	0.310936	Kidney_Cortex	0.945837	ADTRP	intron_6_11723733_11735801	ENSG00000111863.13	-1.01326
intron_6_26124633_26138054	0.317157	Kidney_Cortex	0.945837	H2AC6	intron_6_26124861_26138282	ENSG00000180573.10	-1.00032
intron_7_30517498_30524367	0.311651	Kidney_Cortex	0.945837	GARS1-DT	intron_7_30557114_30563983	ENSG00000196295.13	-1.01176
intron_7_50705323_50710875	0.315164	Kidney_Cortex	0.945837	GRB10	intron_7_50773020_50778572	ENSG00000106070.20	-1.00444
intron_7_66479096_66480394	0.314276	Kidney_Cortex	0.945837	LINC00174	intron_7_65944083_65945381	ENSG00000179406.10	-1.00629
intron_7_99652779_99660499	0.312414	Kidney_Cortex	0.945837	CYP3A5	intron_7_99250402_99258122	ENSG00000106258.15	1.01017
intron_8_103325498_103328268	0.311066	Kidney_Cortex	0.945837	FZD6	intron_8_104337726_104340496	ENSG00000164930.12	1.01299
intron_8_140669735_140674298	0.308258	Kidney_Cortex	0.945837	PTK2	intron_8_141679834_141684397	ENSG00000169398.20	1.01888
intron_8_140675499_140686632	0.309866	Kidney_Cortex	0.945837	PTK2	intron_8_141685598_141696731	ENSG00000169398.20	-1.0155
intron_8_143539320_143541376	0.309432	Kidney_Cortex	0.945837	ZC3H3	intron_8_144621490_144623546	ENSG00000014164.7	-1.01641
intron_8_1926463_1928427	0.307747	Kidney_Cortex	0.945837	ARHGEF10	intron_8_1874629_1876593	ENSG00000104728.16	1.01996
intron_8_1926463_1928427	0.307747	Kidney_Cortex	0.945837	KBTBD11-OT1	intron_8_1874629_1876593	ENSG00000283239.1	1.01996
intron_8_19439931_19458426	0.314067	Kidney_Cortex	0.945837	CSGALNACT1	intron_8_19297442_19315937	ENSG00000147408.16	-1.00672
intron_8_24341757_24343101	0.314521	Kidney_Cortex	0.945837	ADAM28	intron_8_24199270_24200614	ENSG00000042980.14	1.00578
intron_8_94865690_94866158	0.313593	Kidney_Cortex	0.945837	INTS8	intron_8_95877918_95878386	ENSG00000164941.14	1.00771
intron_9_112817815_112830725	0.316846	Kidney_Cortex	0.945837	SNX30	intron_9_115580095_115593005	ENSG00000148158.17	-1.00096
intron_9_131486182_131487167	0.317311	Kidney_Cortex	0.945837	PRRC2B	intron_9_134361569_134362554	ENSG00000288701.1	1
intron_16_56439496_56439657	0.321743	Spleen	0.94584	NUDT21	intron_16_56473408_56473569	ENSG00000167005.14	0.990881
intron_16_56470614_56484761	0.321743	Spleen	0.94584	BBS2	intron_16_56504526_56518673	ENSG00000125124.14	-0.990881
intron_8_97055645_97066009	0.321688	Spleen	0.94584	CPQ	intron_8_98067873_98078237	ENSG00000104324.16	0.990996
intron_10_112154687_112155864	0.385059	smultixcan	0.945844	GPAM	intron_10_113914445_113915622	ENSG00000119927.14	0.868613
intron_10_119161081_119162340	0.384651	smultixcan	0.945844	SFXN4	intron_10_120920593_120921852	ENSG00000183605.17	-0.85861
intron_10_14959557_14966440	0.385281	smultixcan	0.945844	MEIG1	intron_10_15001556_15008439	ENSG00000197889.10	0.840672
intron_10_30984426_31031833	0.385018	smultixcan	0.945844	ZNF438	intron_10_31273355_31320762	ENSG00000183621.15	0.868687
intron_10_3491966_3497653	0.385588	smultixcan	0.945844	LINC02669	intron_10_3534158_3539845	ENSG00000233321.4	-0.867647
intron_10_67823392_67837934	0.384749	smultixcan	0.945844	DNAJC12	intron_10_69583150_69597692	ENSG00000108176.15	0.084472
intron_10_80053586_80055916	0.385427	smultixcan	0.945844	TMEM254-AS1	intron_10_81813342_81815672	ENSG00000230091.6	0.857092
intron_11_12984338_12986040	0.385495	smultixcan	0.945844	LINC00958	intron_11_13005885_13007587	ENSG00000251381.8	0.867816
intron_11_14080021_14135420	0.384558	smultixcan	0.945844	SPON1	intron_11_14101567_14156966	ENSG00000262655.4	-1.20274
intron_11_20388154_20389744	0.385563	smultixcan	0.945844	PRMT3	intron_11_20409700_20411290	ENSG00000185238.13	-0.433846
intron_11_20389826_20392897	0.385563	smultixcan	0.945844	PRMT3	intron_11_20411372_20414443	ENSG00000185238.13	0.867692
intron_11_44897828_44906407	0.384159	smultixcan	0.945844	TSPAN18	intron_11_44919379_44927958	ENSG00000157570.12	-0.863261
intron_11_65623961_65624195	0.384821	smultixcan	0.945844	PCNX3	intron_11_65391432_65391666	ENSG00000197136.5	-0.289683
intron_12_10704148_10713211	0.384884	smultixcan	0.945844	YBX3	intron_12_10856747_10865810	ENSG00000060138.13	0.868932
intron_12_121444272_121444450	0.384896	smultixcan	0.945844	KDM2B	intron_12_121882075_121882253	ENSG00000089094.20	-0.808775
intron_12_122216869_122224512	0.385364	smultixcan	0.945844	DIABLO	intron_12_122701416_122709059	ENSG00000184047.20	-0.868056
intron_12_122218397_122224645	0.385364	smultixcan	0.945844	DIABLO	intron_12_122702944_122709192	ENSG00000184047.20	-0.0578704
intron_12_65613277_65642039	0.385018	smultixcan	0.945844	MSRB3-AS1	intron_12_66007057_66035819	ENSG00000250748.6	-0.868687
intron_12_76815210_76815898	0.38476	smultixcan	0.945844	ZDHHC17	intron_12_77208990_77209678	ENSG00000186908.15	0.28972
intron_12_76816019_76821058	0.38476	smultixcan	0.945844	ZDHHC17	intron_12_77209799_77214838	ENSG00000186908.15	0.496662
intron_12_8196518_8199708	0.385059	smultixcan	0.945844	FAM66C	intron_12_8349114_8352304	ENSG00000226711.9	0.868613
intron_12_8196518_8215806	0.385059	smultixcan	0.945844	FAM66C	intron_12_8349114_8368402	ENSG00000226711.9	0.868613
intron_12_93470590_93476954	0.385059	smultixcan	0.945844	MRPL42	intron_12_93864366_93870730	ENSG00000198015.14	0.868613
intron_12_9647376_9647841	0.384375	smultixcan	0.945844	ENSG00000256442	intron_12_9799972_9800437	ENSG00000256442.2	-0.869863
intron_13_47943445_47945731	0.385641	smultixcan	0.945844	SUCLA2	intron_13_48517580_48519866	ENSG00000136143.16	0.86755
intron_13_52456607_52460896	0.385588	smultixcan	0.945844	CKAP2	intron_13_53030742_53035031	ENSG00000136108.15	-0.867647
intron_14_51950765_51966559	0.385059	smultixcan	0.945844	GNG2	intron_14_52417483_52433277	ENSG00000186469.9	-0.868613
intron_14_61463360_61485502	0.384767	smultixcan	0.945844	PRKCH	intron_14_61930078_61952220	ENSG00000027075.17	-0.869146
intron_14_72629736_72674240	0.385588	smultixcan	0.945844	DPF3	intron_14_73096444_73140948	ENSG00000205683.12	-0.867647
intron_14_89955970_89963108	0.385516	smultixcan	0.945844	TDP1	intron_14_90422314_90429452	ENSG00000042088.14	0.136865
intron_16_1493605_1494246	0.384194	smultixcan	0.945844	TELO2	intron_16_1543606_1544247	ENSG00000100726.15	0.927544
intron_16_16033170_16036472	0.384453	smultixcan	0.945844	ABCC1	intron_16_16127027_16130329	ENSG00000103222.20	-1.01536
intron_16_28863754_28866012	0.385624	smultixcan	0.945844	SH2B1	intron_16_28875075_28877333	ENSG00000178188.16	0.839418
intron_16_29447026_29450112	0.384884	smultixcan	0.945844	BOLA2-SMG1P6	intron_16_29458347_29461433	ENSG00000261740.7	0.868933
intron_16_31753900_31759357	0.384852	smultixcan	0.945844	KRBOX5	intron_16_31765221_31770678	ENSG00000197302.11	-1.19039
intron_16_31753900_31792630	0.385351	smultixcan	0.945844	KRBOX5	intron_16_31765221_31803951	ENSG00000197302.11	1.20411
intron_16_3584871_3589002	0.384538	smultixcan	0.945844	SLX4	intron_16_3634872_3639003	ENSG00000188827.12	0.695652
intron_16_4726780_4726979	0.385567	smultixcan	0.945844	ANKS3	intron_16_4776781_4776980	ENSG00000168096.15	-0.867684
intron_16_4726780_4729980	0.385567	smultixcan	0.945844	ANKS3	intron_16_4776781_4779981	ENSG00000168096.15	-0.867684
intron_16_58549898_58551132	0.384281	smultixcan	0.945844	CNOT1	intron_16_58583802_58585036	ENSG00000125107.19	-0.870036
intron_16_58675342_58675940	0.385529	smultixcan	0.945844	SLC38A7	intron_16_58709246_58709844	ENSG00000103042.9	0.218643
intron_16_70031968_70034171	0.384686	smultixcan	0.945844	PDXDC2P-NPIPB14P	intron_16_70065871_70068074	ENSG00000196696.14	0.868613
intron_16_70031968_70034171	0.384686	smultixcan	0.945844	PDXDC2P	intron_16_70065871_70068074	ENSG00000255185.7	0.868613
intron_16_78425055_78432488	0.385129	smultixcan	0.945844	WWOX	intron_16_78458952_78466385	ENSG00000186153.18	-0.455307
intron_16_84442599_84446329	0.384397	smultixcan	0.945844	ATP2C2	intron_16_84476205_84479935	ENSG00000064270.13	0.869823
intron_16_87902520_87904786	0.384229	smultixcan	0.945844	CA5A	intron_16_87936126_87938392	ENSG00000174990.8	0.87013
intron_16_87904904_87926748	0.384229	smultixcan	0.945844	CA5A	intron_16_87938510_87960354	ENSG00000174990.8	0.87013
intron_17_10691964_10692764	0.384538	smultixcan	0.945844	SCO1	intron_17_10595281_10596081	ENSG00000133028.12	0.217391
intron_17_75630277_75630619	0.384281	smultixcan	0.945844	RECQL5	intron_17_73626357_73626699	ENSG00000108469.15	-0.870036
intron_17_76545636_76553109	0.384384	smultixcan	0.945844	PRCD	intron_17_74541718_74549191	ENSG00000214140.11	0.700328
intron_17_8016554_8020128	0.385037	smultixcan	0.945844	GUCY2D	intron_17_7919872_7923446	ENSG00000132518.7	0.85469
intron_17_9378653_9437797	0.384688	smultixcan	0.945844	STX8	intron_17_9281970_9341114	ENSG00000170310.15	0.860565
intron_18_14905883_14915515	0.385649	smultixcan	0.945844	ENSG00000263618	intron_18_14905882_14915514	ENSG00000263618.5	-0.867535
intron_18_49118926_49163685	0.3843	smultixcan	0.945844	DYM	intron_18_46645296_46690055	ENSG00000141627.14	0.0790909
intron_18_50819702_50819897	0.38525	smultixcan	0.945844	MRO	intron_18_48346072_48346267	ENSG00000134042.14	-0.868263
intron_18_50819702_50825309	0.38525	smultixcan	0.945844	MRO	intron_18_48346072_48351679	ENSG00000134042.14	-0.868263
intron_19_17543433_17543524	0.384158	smultixcan	0.945844	NIBAN3	intron_19_17654242_17654333	ENSG00000167483.19	-0.644861
intron_19_22193111_22196600	0.385415	smultixcan	0.945844	ZNF676	intron_19_22375913_22379402	ENSG00000196109.9	0.674768
intron_19_34679959_34682777	0.385181	smultixcan	0.945844	ZNF302	intron_19_35170864_35173682	ENSG00000089335.22	0.866638
intron_19_46722072_46722242	0.384988	smultixcan	0.945844	STRN4	intron_19_47225329_47225499	ENSG00000090372.15	0.868742
intron_19_47377206_47379710	0.384884	smultixcan	0.945844	DHX34	intron_19_47880463_47882967	ENSG00000134815.19	0.868932
intron_19_48119190_48121170	0.385175	smultixcan	0.945844	LIG1	intron_19_48622447_48624427	ENSG00000105486.15	1.15489
intron_19_55191548_55191663	0.385532	smultixcan	0.945844	PTPRH	intron_19_55702916_55703031	ENSG00000080031.10	0.867749
intron_19_5707826_5708342	0.385493	smultixcan	0.945844	LONP1	intron_19_5707837_5708353	ENSG00000196365.12	1.10083
intron_19_57394223_57397048	0.384506	smultixcan	0.945844	ENSG00000269533	intron_19_57905591_57908416	ENSG00000269533.5	0.480361
intron_19_57394223_57397048	0.384506	smultixcan	0.945844	ZNF548	intron_19_57905591_57908416	ENSG00000188785.12	0.480361
intron_1_101737357_101774101	0.384229	smultixcan	0.945844	LINC01709	intron_1_102202913_102239657	ENSG00000226715.4	0.87013
intron_1_16393482_16395038	0.385272	smultixcan	0.945844	SZRD1	intron_1_16719977_16721533	ENSG00000055070.17	0.127253
intron_1_170226512_170226919	0.384538	smultixcan	0.945844	LINC01681	intron_1_170195653_170196060	ENSG00000233985.2	-0.869565
intron_1_1707584_1708180	0.385006	smultixcan	0.945844	CDK11A	intron_1_1639023_1639619	ENSG00000008128.23	1.01657
intron_1_1707584_1708180	0.385006	smultixcan	0.945844	ENSG00000268575	intron_1_1639023_1639619	ENSG00000268575.1	1.01657
intron_1_20810884_20813158	0.385598	smultixcan	0.945844	EIF4G3	intron_1_21137377_21139651	ENSG00000075151.24	0.867629
intron_1_213979419_213981296	0.385059	smultixcan	0.945844	PROX1-AS1	intron_1_214152762_214154639	ENSG00000230461.10	-0.868613
intron_1_21612109_21613176	0.384664	smultixcan	0.945844	RAP1GAP	intron_1_21938602_21939669	ENSG00000076864.21	0.660037
intron_1_224513936_224515741	0.385416	smultixcan	0.945844	CNIH3	intron_1_224701638_224703443	ENSG00000143786.8	0.0352477
intron_1_31028864_31059204	0.384947	smultixcan	0.945844	PUM1	intron_1_31501711_31532051	ENSG00000134644.16	-0.524499
intron_1_54887135_54887688	0.385364	smultixcan	0.945844	ENSG00000242396	intron_1_55352808_55353361	ENSG00000242396.2	-0.868056
intron_1_91501831_91507854	0.385588	smultixcan	0.945844	CDC7	intron_1_91967388_91973411	ENSG00000097046.13	0.867647
intron_20_10218977_10275429	0.385003	smultixcan	0.945844	SNAP25	intron_20_10199625_10256077	ENSG00000132639.15	0.868715
intron_20_35176446_35176698	0.384845	smultixcan	0.945844	PROCR	intron_20_33764249_33764501	ENSG00000101000.6	-0.868328
intron_20_35176446_35177087	0.385588	smultixcan	0.945844	PROCR	intron_20_33764249_33764890	ENSG00000101000.6	0.867647
intron_20_35176446_35215893	0.38443	smultixcan	0.945844	PROCR	intron_20_33764249_33803696	ENSG00000101000.6	0.869199
intron_20_35177215_35215893	0.385588	smultixcan	0.945844	PROCR	intron_20_33765018_33803696	ENSG00000101000.6	0.867647
intron_20_35595754_35599014	0.384685	smultixcan	0.945844	FER1L4	intron_20_34183676_34186936	ENSG00000088340.17	-0.289766
intron_20_63658466_63659233	0.384538	smultixcan	0.945844	RTEL1	intron_20_62289819_62290586	ENSG00000258366.12	-0.711462
intron_21_45475535_45476351	0.385469	smultixcan	0.945844	COL18A1	intron_21_46895449_46896265	ENSG00000182871.16	0.569288
intron_21_46287123_46291334	0.384691	smultixcan	0.945844	YBEY	intron_21_47707037_47711248	ENSG00000182362.14	0.897701
intron_22_21672381_21675064	0.385092	smultixcan	0.945844	PPIL2	intron_22_22026670_22029353	ENSG00000100023.20	-0.429063
intron_22_29825257_29832245	0.384263	smultixcan	0.945844	ASCC2	intron_22_30221246_30228234	ENSG00000100325.15	-1.20268
intron_22_31091847_31095303	0.384676	smultixcan	0.945844	SMTN	intron_22_31487833_31491289	ENSG00000183963.19	-1.23296
intron_22_49798686_49798988	0.384397	smultixcan	0.945844	BRD1	intron_22_50192334_50192636	ENSG00000100425.19	-0.0608336
intron_22_50679428_50683340	0.385588	smultixcan	0.945844	SHANK3	intron_22_51117856_51121768	ENSG00000251322.11	0.619748
intron_2_102390217_102394469	0.385588	smultixcan	0.945844	IL18R1	intron_2_103006677_103010929	ENSG00000115604.12	-0.867647
intron_2_148997340_148998400	0.385364	smultixcan	0.945844	KIF5C	intron_2_149853854_149854914	ENSG00000168280.18	-0.868056
intron_2_148997340_148998403	0.385364	smultixcan	0.945844	KIF5C	intron_2_149853854_149854917	ENSG00000168280.18	0.62004
intron_2_160287084_160300651	0.385436	smultixcan	0.945844	RBMS1	intron_2_161143595_161157162	ENSG00000153250.21	0.289308
intron_2_174404315_174422885	0.384984	smultixcan	0.945844	SCRN3	intron_2_175269043_175287613	ENSG00000144306.15	0.0789773
intron_2_176164168_176169031	0.385295	smultixcan	0.945844	HOXD3	intron_2_177028896_177033759	ENSG00000128652.12	0.53597
intron_2_177442235_177442407	0.384538	smultixcan	0.945844	AGPS	intron_2_178306963_178307135	ENSG00000018510.18	-0.869565
intron_2_190181109_190199697	0.385616	smultixcan	0.945844	C2orf88	intron_2_191045835_191064423	ENSG00000187699.10	0.867596
intron_2_190213075_190244887	0.385233	smultixcan	0.945844	HIBCH	intron_2_191077801_191109613	ENSG00000198130.16	0.670693
intron_2_219606858_219607053	0.385508	smultixcan	0.945844	STK11IP	intron_2_220471580_220471775	ENSG00000144589.22	-0.867792
intron_2_219608788_219609097	0.384415	smultixcan	0.945844	STK11IP	intron_2_220473510_220473819	ENSG00000144589.22	1.02023
intron_2_240605570_240606387	0.384229	smultixcan	0.945844	GPR35	intron_2_241544987_241545804	ENSG00000178623.13	0.87013
intron_2_74145303_74146242	0.384195	smultixcan	0.945844	BOLA3	intron_2_74372430_74373369	ENSG00000163170.12	0.869485
intron_2_74328186_74334027	0.384711	smultixcan	0.945844	ENSG00000264324	intron_2_74555313_74561154	ENSG00000264324.1	-0.1159
intron_2_74328186_74334027	0.384711	smultixcan	0.945844	SLC4A5	intron_2_74555313_74561154	ENSG00000188687.18	-0.1159
intron_3_44933199_44933888	0.384578	smultixcan	0.945844	ZDHHC3	intron_3_44974691_44975380	ENSG00000163812.16	0.434746
intron_3_6644889_6664829	0.385588	smultixcan	0.945844	GRM7-AS3	intron_3_6686576_6706516	ENSG00000226258.7	0.867647
intron_4_112637239_112644668	0.384739	smultixcan	0.945844	LARP7	intron_4_113558395_113565824	ENSG00000174720.18	0.611297
intron_4_120065818_120066662	0.385531	smultixcan	0.945844	MAD2L1	intron_4_120986973_120987817	ENSG00000164109.14	0.867751
intron_4_146176437_146182912	0.385188	smultixcan	0.945844	LSM6	intron_4_147097589_147104064	ENSG00000164167.12	-0.0779964
intron_4_186145112_186149173	0.385174	smultixcan	0.945844	FAM149A	intron_4_187066266_187070327	ENSG00000109794.14	0.784589
intron_4_76111994_76112386	0.384421	smultixcan	0.945844	ART3	intron_4_77033147_77033539	ENSG00000156219.18	-0.771199
intron_4_8222970_8225175	0.384308	smultixcan	0.945844	SH3TC1	intron_4_8224697_8226902	ENSG00000125089.18	-0.869987
intron_5_138160173_138160891	0.384866	smultixcan	0.945844	BRD8	intron_5_137495862_137496580	ENSG00000112983.18	0.868966
intron_5_138161068_138161796	0.384866	smultixcan	0.945844	BRD8	intron_5_137496757_137497485	ENSG00000112983.18	-0.289655
intron_5_16625756_16629454	0.384693	smultixcan	0.945844	RETREG1-AS1	intron_5_16625865_16629563	ENSG00000246214.3	-0.869281
intron_5_81489309_81615473	0.38525	smultixcan	0.945844	SSBP2	intron_5_80785128_80911292	ENSG00000145687.17	0.795908
intron_6_118966952_118975024	0.384535	smultixcan	0.945844	FAM184A	intron_6_119288117_119296189	ENSG00000111879.20	0.869571
intron_6_135457713_135463125	0.385513	smultixcan	0.945844	AHI1	intron_6_135778851_135784263	ENSG00000135541.22	-0.867784
intron_6_135466373_135467581	0.385513	smultixcan	0.945844	AHI1	intron_6_135787511_135788719	ENSG00000135541.22	-0.867784
intron_6_169636504_169638539	0.385312	smultixcan	0.945844	WDR27	intron_6_170036600_170038635	ENSG00000184465.16	0.778164
intron_6_36146930_36179617	0.385542	smultixcan	0.945844	BRPF3-AS1	intron_6_36114707_36147394	ENSG00000246982.7	0.867731
intron_6_75697517_75702645	0.384784	smultixcan	0.945844	SENP6	intron_6_76407233_76412361	ENSG00000112701.18	-0.144853
intron_6_87606021_87607673	0.385228	smultixcan	0.945844	ORC3	intron_6_88315739_88317391	ENSG00000135336.16	-0.157873
intron_7_12649544_12651841	0.385082	smultixcan	0.945844	SCIN	intron_7_12689169_12691466	ENSG00000006747.15	0.868571
intron_7_130024506_130026158	0.385226	smultixcan	0.945844	ZC3HC1	intron_7_129664346_129665998	ENSG00000091732.17	-0.894918
intron_7_140037856_140041644	0.385057	smultixcan	0.945844	PARP12	intron_7_139737656_139741444	ENSG00000059378.13	0.691219
intron_7_150567437_150572129	0.384209	smultixcan	0.945844	GIMAP4	intron_7_150264525_150269217	ENSG00000133574.10	0.848171
intron_7_151074293_151074399	0.384954	smultixcan	0.945844	SLC4A2	intron_7_150771380_150771486	ENSG00000164889.15	0.868805
intron_7_151075436_151075996	0.384954	smultixcan	0.945844	ENSG00000244151	intron_7_150772523_150773083	ENSG00000244151.1	-0.868805
intron_7_151075508_151075606	0.384954	smultixcan	0.945844	SLC4A2	intron_7_150772595_150772693	ENSG00000164889.15	0.651604
intron_7_158646563_158650832	0.385097	smultixcan	0.945844	NCAPG2	intron_7_158439255_158443524	ENSG00000146918.20	1.13098
intron_8_143316126_143317723	0.385641	smultixcan	0.945844	TOP1MT	intron_8_144398296_144399893	ENSG00000184428.13	-0.86755
intron_8_17555082_17558295	0.385059	smultixcan	0.945844	SLC7A2	intron_8_17412591_17415804	ENSG00000003989.18	-0.868613
intron_8_28555971_28562798	0.384538	smultixcan	0.945844	FZD3	intron_8_28413488_28420315	ENSG00000104290.11	0.869565
intron_8_50172635_50394212	0.38461	smultixcan	0.945844	SNTG1	intron_8_51085195_51306772	ENSG00000147481.17	0.86859
intron_8_60405249_60408355	0.384538	smultixcan	0.945844	LINC01301	intron_8_61317808_61320914	ENSG00000251396.9	0.869565
intron_8_60405249_60413556	0.384538	smultixcan	0.945844	LINC01301	intron_8_61317808_61326115	ENSG00000251396.9	-0.869565
intron_8_65644784_65669873	0.385432	smultixcan	0.945844	MTFR1	intron_8_66557019_66582108	ENSG00000066855.16	-1.00391
intron_10_68470163_68471791	0.35458	Stomach	0.945847	DNA2	intron_10_70229920_70231548	ENSG00000138346.15	-0.925743
intron_12_132125396_132125854	0.354746	Stomach	0.945847	ENSG00000291171	intron_12_132609941_132610399	ENSG00000291171.1	0.925423
intron_12_132125396_132125854	0.354746	Stomach	0.945847	EP400P1	intron_12_132609941_132610399	ENSG00000185684.18	0.925423
intron_12_132582266_132582971	0.35455	Stomach	0.945847	FBRSL1	intron_12_133158852_133159557	ENSG00000112787.14	0.925799
intron_12_14475968_14478317	0.354484	Stomach	0.945847	ATF7IP	intron_12_14628902_14631251	ENSG00000171681.13	-0.925926
intron_12_89349561_89351640	0.354689	Stomach	0.945847	DUSP6	intron_12_89743338_89745417	ENSG00000139318.8	-0.925532
intron_16_71288937_71289136	0.354689	Stomach	0.945847	CMTR2	intron_16_71322840_71323039	ENSG00000180917.18	-0.925532
intron_19_34482641_34490376	0.354484	Stomach	0.945847	WTIP	intron_19_34973546_34981281	ENSG00000142279.13	0.925926
intron_1_245059458_245082083	0.354745	Stomach	0.945847	EFCAB2	intron_1_245222760_245245385	ENSG00000203666.13	0.925424
intron_2_113238212_113239089	0.354419	Stomach	0.945847	PAX8-AS1	intron_2_113995789_113996666	ENSG00000189223.15	-0.926053
intron_4_139297443_139300602	0.354689	Stomach	0.945847	NDUFC1	intron_4_140218597_140221756	ENSG00000109390.13	0.925532
intron_4_98885061_98886454	0.354724	Stomach	0.945847	EIF4E	intron_4_99806212_99807605	ENSG00000151247.13	0.925466
intron_8_132572480_132583694	0.354772	Stomach	0.945847	DNAAF11	intron_8_133584728_133595941	ENSG00000129295.10	-0.925373
intron_11_10865327_10878381	0.291099	Brain_Frontal_Cortex_BA9	0.945851	ZBED5-AS1	intron_11_10886874_10899928	ENSG00000247271.9	1.05571
intron_11_67421219_67423375	0.291171	Brain_Frontal_Cortex_BA9	0.945851	CARNS1	intron_11_67188690_67190846	ENSG00000172508.11	1.05556
intron_3_194625990_194628383	0.291042	Brain_Frontal_Cortex_BA9	0.945851	TMEM44	intron_3_194346719_194349112	ENSG00000145014.18	-1.05584
intron_3_40416073_40422850	0.290994	Brain_Frontal_Cortex_BA9	0.945851	ENTPD3	intron_3_40457564_40464341	ENSG00000168032.10	1.05594
intron_4_165088602_165100628	0.291083	Brain_Frontal_Cortex_BA9	0.945851	TMEM192	intron_4_166009754_166021780	ENSG00000170088.14	1.05575
intron_9_71732520_71734806	0.291062	Brain_Frontal_Cortex_BA9	0.945851	CEMIP2	intron_9_74347436_74349722	ENSG00000135048.14	-1.05579
intron_3_171789535_171810399	0.385662	smultixcan	0.945857	PLD1	intron_3_171507325_171528189	ENSG00000075651.17	-0.853154
intron_10_100194521_100199971	0.367153	Esophagus_Muscularis	0.94586	CHUK	intron_10_101954278_101959728	ENSG00000213341.11	0.901818
intron_10_30875509_30876998	0.368042	Esophagus_Muscularis	0.94586	ZNF438	intron_10_31164438_31165927	ENSG00000183621.15	0.900146
intron_10_86680157_86685678	0.367122	Esophagus_Muscularis	0.94586	LDB3	intron_10_88439914_88445435	ENSG00000122367.21	0.901877
intron_11_43897354_43901516	0.367371	Esophagus_Muscularis	0.94586	ALKBH3	intron_11_43918904_43923066	ENSG00000166199.13	0.901408
intron_11_65115081_65115476	0.366406	Esophagus_Muscularis	0.94586	TM7SF2	intron_11_64882553_64882948	ENSG00000149809.17	0.903226
intron_11_65713848_65714495	0.367879	Esophagus_Muscularis	0.94586	KAT5	intron_11_65481319_65481966	ENSG00000172977.13	0.900452
intron_11_67291746_67291991	0.366241	Esophagus_Muscularis	0.94586	ANKRD13D	intron_11_67059217_67059462	ENSG00000172932.16	0.903537
intron_11_74851203_74851989	0.366456	Esophagus_Muscularis	0.94586	XRRA1	intron_11_74562248_74563034	ENSG00000166435.17	0.903132
intron_12_30684457_30690496	0.367743	Esophagus_Muscularis	0.94586	IPO8	intron_12_30837391_30843430	ENSG00000133704.10	0.900709
intron_13_75526639_75530114	0.36812	Esophagus_Muscularis	0.94586	COMMD6	intron_13_76100775_76104250	ENSG00000188243.14	0.9
intron_13_75527851_75530114	0.36812	Esophagus_Muscularis	0.94586	COMMD6	intron_13_76101987_76104250	ENSG00000188243.14	-0.9
intron_14_72956500_72958612	0.36572	Esophagus_Muscularis	0.94586	DCAF4	intron_14_73423208_73425320	ENSG00000119599.17	-0.90452
intron_15_58889554_58892897	0.367005	Esophagus_Muscularis	0.94586	SLTM	intron_15_59181753_59185096	ENSG00000137776.17	-0.902098
intron_15_61890400_61907264	0.366666	Esophagus_Muscularis	0.94586	VPS13C	intron_15_62182599_62199463	ENSG00000129003.19	0.902736
intron_15_75873568_75883366	0.367743	Esophagus_Muscularis	0.94586	UBE2Q2	intron_15_76165909_76175707	ENSG00000140367.12	-0.900709
intron_15_89804617_89805078	0.365688	Esophagus_Muscularis	0.94586	ANPEP	intron_15_90347848_90348309	ENSG00000166825.15	0.90458
intron_15_99151386_99156148	0.367164	Esophagus_Muscularis	0.94586	TTC23	intron_15_99691591_99696353	ENSG00000103852.13	-0.901799
intron_16_84180083_84180170	0.366321	Esophagus_Muscularis	0.94586	TAF1C	intron_16_84213689_84213776	ENSG00000103168.17	0.903385
intron_17_48076178_48076865	0.367856	Esophagus_Muscularis	0.94586	CBX1	intron_17_46153540_46154227	ENSG00000108468.15	-0.900497
intron_17_75130867_75131045	0.36812	Esophagus_Muscularis	0.94586	NT5C	intron_17_73126962_73127140	ENSG00000125458.7	-0.9
intron_17_75574260_75574453	0.36812	Esophagus_Muscularis	0.94586	LLGL2	intron_17_73570341_73570534	ENSG00000073350.14	-0.9
intron_17_75574668_75574871	0.36812	Esophagus_Muscularis	0.94586	LLGL2	intron_17_73570749_73570952	ENSG00000073350.14	-0.9
intron_17_75843519_75844221	0.367626	Esophagus_Muscularis	0.94586	UNC13D	intron_17_73839600_73840302	ENSG00000092929.13	0.900929
intron_18_63391076_63393409	0.367967	Esophagus_Muscularis	0.94586	VPS4B	intron_18_61058309_61060642	ENSG00000119541.10	0.900288
intron_18_79947341_79950724	0.365592	Esophagus_Muscularis	0.94586	SLC66A2	intron_18_77707341_77710724	ENSG00000122490.19	0.904762
intron_19_1475514_1478774	0.366862	Esophagus_Muscularis	0.94586	C19orf25	intron_19_1475513_1478773	ENSG00000119559.17	0.902367
intron_19_15769979_15770986	0.36812	Esophagus_Muscularis	0.94586	CYP4F24P	intron_19_15880789_15881796	ENSG00000267594.5	0.9
intron_19_35907580_35907730	0.366256	Esophagus_Muscularis	0.94586	TYROBP	intron_19_36398482_36398632	ENSG00000011600.12	-0.903509
intron_19_35907762_35908168	0.366256	Esophagus_Muscularis	0.94586	TYROBP	intron_19_36398664_36399070	ENSG00000011600.12	-0.903509
intron_19_47745783_47746967	0.365681	Esophagus_Muscularis	0.94586	NOP53	intron_19_48249040_48250224	ENSG00000105373.19	0.904594
intron_19_48333433_48334008	0.366644	Esophagus_Muscularis	0.94586	TMEM143	intron_19_48836690_48837265	ENSG00000161558.11	0.902778
intron_19_56601591_56613812	0.367037	Esophagus_Muscularis	0.94586	ZNF71	intron_19_57112959_57125180	ENSG00000197951.10	-0.902038
intron_19_57604406_57612503	0.36576	Esophagus_Muscularis	0.94586	ZNF530	intron_19_58115774_58123871	ENSG00000183647.11	0.904444
intron_1_112674729_112674832	0.3662	Esophagus_Muscularis	0.94586	MOV10	intron_1_113217351_113217454	ENSG00000155363.19	0.903614
intron_1_112674729_112674848	0.3662	Esophagus_Muscularis	0.94586	MOV10	intron_1_113217351_113217470	ENSG00000155363.19	-0.903614
intron_1_151000615_151001250	0.366406	Esophagus_Muscularis	0.94586	MINDY1	intron_1_150973091_150973726	ENSG00000143409.17	-0.903226
intron_1_15946316_15946935	0.367969	Esophagus_Muscularis	0.94586	ZBTB17	intron_1_16272811_16273430	ENSG00000116809.12	0.900285
intron_1_223761617_223762186	0.365703	Esophagus_Muscularis	0.94586	CAPN2	intron_1_223949319_223949888	ENSG00000162909.18	0.904552
intron_1_31911826_31915895	0.366164	Esophagus_Muscularis	0.94586	PTP4A2	intron_1_32377427_32381496	ENSG00000184007.22	-0.903683
intron_1_6825210_6871757	0.366933	Esophagus_Muscularis	0.94586	CAMTA1	intron_1_6885270_6931817	ENSG00000171735.20	-0.902232
intron_20_24971576_24973645	0.367768	Esophagus_Muscularis	0.94586	APMAP	intron_20_24952212_24954281	ENSG00000101474.12	-0.900662
intron_20_50594714_50595369	0.366434	Esophagus_Muscularis	0.94586	RIPOR3	intron_20_49211251_49211906	ENSG00000042062.13	-0.903174
intron_21_32700105_32701961	0.366898	Esophagus_Muscularis	0.94586	SYNJ1	intron_21_34072415_34074271	ENSG00000159082.18	0.902299
intron_21_41810836_41815705	0.36674	Esophagus_Muscularis	0.94586	PRDM15	intron_21_43231192_43236061	ENSG00000141956.14	0.902597
intron_22_26479355_26481722	0.365964	Esophagus_Muscularis	0.94586	HPS4	intron_22_26875321_26877688	ENSG00000100099.22	0.904059
intron_2_127292846_127293513	0.3676	Esophagus_Muscularis	0.94586	ERCC3	intron_2_128050422_128051089	ENSG00000163161.14	0.900978
intron_2_171058197_171061081	0.366644	Esophagus_Muscularis	0.94586	TLK1	intron_2_171914707_171917591	ENSG00000198586.14	0.902778
intron_2_196780662_196784857	0.366989	Esophagus_Muscularis	0.94586	GTF3C3	intron_2_197645386_197649581	ENSG00000119041.11	0.902128
intron_2_27085297_27085678	0.366232	Esophagus_Muscularis	0.94586	EMILIN1	intron_2_27308165_27308546	ENSG00000138080.14	0.903553
intron_3_15601894_15635424	0.366727	Esophagus_Muscularis	0.94586	BTD	intron_3_15643401_15676931	ENSG00000169814.17	0.902622
intron_4_102632281_102634788	0.367565	Esophagus_Muscularis	0.94586	MANBA	intron_4_103553438_103555945	ENSG00000109323.11	-0.901045
intron_4_173531078_173533913	0.367142	Esophagus_Muscularis	0.94586	HAND2-AS1	intron_4_174452229_174455064	ENSG00000237125.13	0.901841
intron_4_174136147_174154587	0.367371	Esophagus_Muscularis	0.94586	ENSG00000250957	intron_4_175057298_175075738	ENSG00000250957.1	-0.901408
intron_5_128061244_128064737	0.365752	Esophagus_Muscularis	0.94586	SLC12A2-DT	intron_5_127396936_127400429	ENSG00000245937.10	0.904459
intron_5_132937193_132963259	0.367069	Esophagus_Muscularis	0.94586	AFF4	intron_5_132272885_132298951	ENSG00000072364.13	0.901977
intron_5_14769191_14871352	0.367842	Esophagus_Muscularis	0.94586	ANKH	intron_5_14769300_14871461	ENSG00000154122.14	0.900524
intron_5_149601231_149609548	0.365777	Esophagus_Muscularis	0.94586	ARHGEF37	intron_5_148980794_148989111	ENSG00000183111.12	0.904412
intron_5_55957291_55960402	0.367562	Esophagus_Muscularis	0.94586	IL6ST	intron_5_55253119_55256230	ENSG00000134352.21	-0.901049
intron_6_135430000_135431208	0.367427	Esophagus_Muscularis	0.94586	AHI1	intron_6_135751138_135752346	ENSG00000135541.22	0.901304
intron_6_149802369_149810616	0.366673	Esophagus_Muscularis	0.94586	PCMT1	intron_6_150123505_150131752	ENSG00000120265.21	-0.902724
intron_6_149802416_149810616	0.366673	Esophagus_Muscularis	0.94586	PCMT1	intron_6_150123552_150131752	ENSG00000120265.21	0.902724
intron_6_42617338_42632552	0.367435	Esophagus_Muscularis	0.94586	UBR2	intron_6_42585076_42600290	ENSG00000024048.11	-0.901288
intron_6_42617507_42632552	0.367435	Esophagus_Muscularis	0.94586	UBR2	intron_6_42585245_42600290	ENSG00000024048.11	0.901288
intron_8_123430033_123435442	0.366843	Esophagus_Muscularis	0.94586	NTAQ1	intron_8_124442273_124447682	ENSG00000156795.8	0.902404
intron_8_143375668_143376525	0.366988	Esophagus_Muscularis	0.94586	RHPN1	intron_8_144457838_144458695	ENSG00000158106.14	-0.902129
intron_8_17715901_17723672	0.367756	Esophagus_Muscularis	0.94586	MTUS1	intron_8_17573410_17581181	ENSG00000129422.15	-0.900685
intron_8_17715901_17743604	0.367756	Esophagus_Muscularis	0.94586	MTUS1	intron_8_17573410_17601113	ENSG00000129422.15	0.900685
intron_8_38246300_38247713	0.367502	Esophagus_Muscularis	0.94586	DDHD2	intron_8_38103818_38105231	ENSG00000085788.14	-0.901163
intron_8_52660657_52660926	0.366019	Esophagus_Muscularis	0.94586	RB1CC1	intron_8_53573217_53573486	ENSG00000023287.13	-0.903955
intron_8_73964625_73972245	0.36674	Esophagus_Muscularis	0.94586	ELOC	intron_8_74876860_74884480	ENSG00000154582.18	-0.902596
intron_9_108869182_108874895	0.367693	Esophagus_Muscularis	0.94586	ELP1	intron_9_111631462_111637175	ENSG00000070061.16	-0.900803
intron_9_115046682_115057153	0.365937	Esophagus_Muscularis	0.94586	TNC	intron_9_117808961_117819432	ENSG00000041982.17	0.90411
intron_9_693786_710804	0.36812	Esophagus_Muscularis	0.94586	KANK1	intron_9_693786_710804	ENSG00000107104.21	0.9
intron_9_96972948_97013259	0.366153	Esophagus_Muscularis	0.94586	MFSD14CP	intron_9_99735230_99775541	ENSG00000290770.1	0.903704
intron_9_96972948_97013259	0.366153	Esophagus_Muscularis	0.94586	MFSD14CP	intron_9_99735230_99775541	ENSG00000196312.16	0.903704
intron_22_38706147_38708845	0.32486	Skin_Not_Sun_Exposed_Suprapubic	0.94586	GTPBP1	intron_22_39102152_39104850	ENSG00000100226.16	-0.98452
intron_2_253115_263984	0.324836	Skin_Not_Sun_Exposed_Suprapubic	0.94586	SH3YL1	intron_2_253115_263984	ENSG00000035115.22	0.984569
intron_22_30292851_30293651	0.373818	Adipose_Subcutaneous	0.94586	ENSG00000248751	intron_22_30688840_30689640	ENSG00000248751.6	-0.889344
intron_22_30292851_30293651	0.373818	Adipose_Subcutaneous	0.94586	TBC1D10A	intron_22_30688840_30689640	ENSG00000099992.16	-0.889344
intron_2_97690327_97699026	0.324647	Artery_Tibial	0.945863	C2orf92	intron_2_98306790_98315489	ENSG00000228486.11	0.984952
intron_18_36170196_36171047	0.381675	Cells_EBV-transformed_lymphocytes	0.945864	ELP2	intron_18_33750159_33751010	ENSG00000134759.14	-0.874815
intron_15_96326352_96334076	0.370085	Cells_Cultured_fibroblasts	0.945867	NR2F2	intron_15_96869581_96877305	ENSG00000185551.15	0.896313
intron_22_30589270_30591810	0.325678	Brain_Nucleus_accumbens_basal_ganglia	0.945868	PES1	intron_22_30985257_30987797	ENSG00000100029.18	0.982857
intron_19_6436464_6438447	0.324775	Muscle_Skeletal	0.94587	SLC25A23	intron_19_6436475_6438458	ENSG00000125648.15	0.984693
intron_11_842915_847201	0.33307	Pancreas	0.94587	TSPAN4	intron_11_842915_847201	ENSG00000214063.12	0.967949
intron_6_25653452_25661552	0.317683	Colon_Transverse	0.945871	ENSG00000290217	intron_6_25653680_25661780	ENSG00000290217.1	-0.999231
intron_6_25653452_25661552	0.317683	Colon_Transverse	0.945871	SCGN	intron_6_25653680_25661780	ENSG00000079689.15	-0.999231
intron_15_90949443_90949654	0.321784	Spleen	0.945871	UNC45A	intron_15_91492673_91492884	ENSG00000140553.18	-0.990798
intron_12_9688161_9692828	0.326621	Testis	0.945873	CLEC2D	intron_12_9840757_9845424	ENSG00000069493.15	-0.980942
intron_21_37191424_37192112	0.382146	Brain_Cerebellum	0.945888	TTC3	intron_21_38563725_38564413	ENSG00000182670.14	0.87395
intron_19_1216398_1218417	0.385685	smultixcan	0.945892	STK11	intron_19_1216397_1218416	ENSG00000118046.17	-0.86747
intron_7_6466323_6469596	0.240227	Brain_Spinal_cord_cervical_c-1	0.945893	KDELR2	intron_7_6505954_6509227	ENSG00000136240.10	1.17442
intron_1_32633727_32633951	0.385694	smultixcan	0.945895	ZBTB8OS	intron_1_33099328_33099552	ENSG00000176261.16	-1.13799
intron_11_67291746_67291991	0.366241	Colon_Sigmoid	0.945898	ANKRD13D	intron_11_67059217_67059462	ENSG00000172932.16	0.903537
intron_15_90885258_90885412	0.366275	Colon_Sigmoid	0.945898	FES	intron_15_91428488_91428642	ENSG00000182511.12	0.903473
intron_16_74661451_74664624	0.365733	Colon_Sigmoid	0.945898	RFWD3	intron_16_74695349_74698522	ENSG00000168411.14	0.904494
intron_18_79947341_79950724	0.365592	Colon_Sigmoid	0.945898	SLC66A2	intron_18_77707341_77710724	ENSG00000122490.19	0.904762
intron_19_12694722_12694799	0.366008	Colon_Sigmoid	0.945898	FBXW9	intron_19_12805536_12805613	ENSG00000132004.13	-0.903976
intron_19_35907580_35907730	0.366256	Colon_Sigmoid	0.945898	TYROBP	intron_19_36398482_36398632	ENSG00000011600.12	0.903509
intron_19_35907762_35908168	0.366256	Colon_Sigmoid	0.945898	TYROBP	intron_19_36398664_36399070	ENSG00000011600.12	-0.903509
intron_19_46213010_46213329	0.365617	Colon_Sigmoid	0.945898	ENSG00000268460	intron_19_46716267_46716586	ENSG00000268460.2	0.904713
intron_1_112674729_112674832	0.3662	Colon_Sigmoid	0.945898	MOV10	intron_1_113217351_113217454	ENSG00000155363.19	0.903614
intron_1_112674729_112674848	0.3662	Colon_Sigmoid	0.945898	MOV10	intron_1_113217351_113217470	ENSG00000155363.19	-0.903614
intron_1_226939591_226961377	0.366323	Colon_Sigmoid	0.945898	ENSG00000288674	intron_1_227127292_227149078	ENSG00000288674.1	-0.903382
intron_1_226940399_226961377	0.366323	Colon_Sigmoid	0.945898	COQ8A	intron_1_227128100_227149078	ENSG00000163050.18	0.903382
intron_1_31911826_31915895	0.366164	Colon_Sigmoid	0.945898	PTP4A2	intron_1_32377427_32381496	ENSG00000184007.22	-0.903683
intron_22_29957088_29978442	0.366144	Colon_Sigmoid	0.945898	MTMR3	intron_22_30353077_30374431	ENSG00000100330.16	0.90372
intron_22_37808163_37809949	0.365937	Colon_Sigmoid	0.945898	GCAT	intron_22_38204170_38205956	ENSG00000100116.17	-0.90411
intron_22_37808163_37810027	0.365937	Colon_Sigmoid	0.945898	GCAT	intron_22_38204170_38206034	ENSG00000100116.17	0.90411
intron_2_27085297_27085678	0.366232	Colon_Sigmoid	0.945898	EMILIN1	intron_2_27308165_27308546	ENSG00000138080.14	0.903553
intron_3_186577800_186581371	0.366149	Colon_Sigmoid	0.945898	DNAJB11	intron_3_186295589_186299160	ENSG00000090520.12	-0.90371
intron_3_38008636_38009042	0.365516	Colon_Sigmoid	0.945898	PLCD1	intron_3_38050127_38050533	ENSG00000187091.14	-0.904905
intron_3_46744790_46748625	0.365592	Colon_Sigmoid	0.945898	ENSG00000284672	intron_3_46786280_46790115	ENSG00000284672.1	-0.904762
intron_3_46744790_46748625	0.365592	Colon_Sigmoid	0.945898	PRSS45P	intron_3_46786280_46790115	ENSG00000188086.16	-0.904762
intron_5_128061244_128064737	0.365752	Colon_Sigmoid	0.945898	SLC12A2-DT	intron_5_127396936_127400429	ENSG00000245937.10	0.904459
intron_5_149601231_149609548	0.365777	Colon_Sigmoid	0.945898	ARHGEF37	intron_5_148980794_148989111	ENSG00000183111.12	0.904412
intron_6_155249969_155250538	0.365835	Colon_Sigmoid	0.945898	TIAM2	intron_6_155571103_155571672	ENSG00000146426.19	-0.904303
intron_9_96972948_97013259	0.366153	Colon_Sigmoid	0.945898	MFSD14CP	intron_9_99735230_99775541	ENSG00000290770.1	0.903704
intron_9_96972948_97013259	0.366153	Colon_Sigmoid	0.945898	MFSD14CP	intron_9_99735230_99775541	ENSG00000196312.16	0.903704
intron_3_150564381_150567693	0.297961	Small_Intestine_Terminal_Ileum	0.9459	EIF2A	intron_3_150282168_150285480	ENSG00000144895.12	-1.04082
intron_22_38706147_38708845	0.32486	Muscle_Skeletal	0.9459	GTPBP1	intron_22_39102152_39104850	ENSG00000100226.16	-0.98452
intron_5_136985202_136988422	0.324852	Muscle_Skeletal	0.9459	SPOCK1	intron_5_136320891_136324111	ENSG00000152377.14	-0.984536
intron_10_71323054_71344209	0.257892	Brain_Anterior_cingulate_cortex_BA24	0.945901	SLC29A3	intron_10_73082811_73103966	ENSG00000198246.10	-1.13139
intron_11_36633438_36648016	0.257176	Brain_Anterior_cingulate_cortex_BA24	0.945901	IFTAP	intron_11_36654988_36669566	ENSG00000166352.18	1.13309
intron_11_46936851_46987208	0.255394	Brain_Anterior_cingulate_cortex_BA24	0.945901	CSTPP1	intron_11_46958402_47008759	ENSG00000149179.14	-1.13735
intron_11_6608211_6608394	0.257445	Brain_Anterior_cingulate_cortex_BA24	0.945901	ILK	intron_11_6629441_6629624	ENSG00000166333.14	-1.13245
intron_12_53227687_53231169	0.256319	Brain_Anterior_cingulate_cortex_BA24	0.945901	RARG	intron_12_53621471_53624953	ENSG00000172819.17	1.13514
intron_13_52154173_52156075	0.256708	Brain_Anterior_cingulate_cortex_BA24	0.945901	NEK3	intron_13_52728308_52730210	ENSG00000136098.17	1.13421
intron_14_20313801_20316227	0.256836	Brain_Anterior_cingulate_cortex_BA24	0.945901	CCNB1IP1	intron_14_20781960_20784386	ENSG00000100814.18	1.1339
intron_14_20345087_20345394	0.257812	Brain_Anterior_cingulate_cortex_BA24	0.945901	PARP2	intron_14_20813246_20813553	ENSG00000129484.14	1.13158
intron_14_21386176_21390947	0.256825	Brain_Anterior_cingulate_cortex_BA24	0.945901	CHD8	intron_14_21854335_21859106	ENSG00000100888.15	1.13393
intron_14_52878689_52881036	0.256397	Brain_Anterior_cingulate_cortex_BA24	0.945901	FERMT2	intron_14_53345407_53347754	ENSG00000073712.15	-1.13495
intron_15_25252333_25266431	0.255728	Brain_Anterior_cingulate_cortex_BA24	0.945901	SNHG14	intron_15_25497480_25511578	ENSG00000224078.15	-1.13655
intron_15_43428168_43432194	0.256388	Brain_Anterior_cingulate_cortex_BA24	0.945901	TP53BP1	intron_15_43720366_43724392	ENSG00000067369.14	-1.13497
intron_15_57376567_57437985	0.254834	Brain_Anterior_cingulate_cortex_BA24	0.945901	CGNL1	intron_15_57668765_57730183	ENSG00000128849.11	1.13869
intron_16_28607077_28608291	0.255655	Brain_Anterior_cingulate_cortex_BA24	0.945901	ENSG00000289755	intron_16_28618398_28619612	ENSG00000289755.1	-1.13672
intron_16_28607077_28608291	0.255655	Brain_Anterior_cingulate_cortex_BA24	0.945901	SULT1A1	intron_16_28618398_28619612	ENSG00000196502.14	-1.13672
intron_16_28607077_28620063	0.255655	Brain_Anterior_cingulate_cortex_BA24	0.945901	ENSG00000289755	intron_16_28618398_28631384	ENSG00000289755.1	-1.13672
intron_16_53442858_53447042	0.256479	Brain_Anterior_cingulate_cortex_BA24	0.945901	RBL2	intron_16_53476770_53480954	ENSG00000103479.17	-1.13475
intron_16_58168693_58174451	0.25726	Brain_Anterior_cingulate_cortex_BA24	0.945901	CSNK2A2	intron_16_58202597_58208355	ENSG00000070770.10	1.13289
intron_16_732373_733298	0.256699	Brain_Anterior_cingulate_cortex_BA24	0.945901	CIAO3	intron_16_782373_783298	ENSG00000103245.14	-1.13423
intron_16_84657944_84659760	0.25795	Brain_Anterior_cingulate_cortex_BA24	0.945901	KLHL36	intron_16_84691550_84693366	ENSG00000135686.13	-1.13125
intron_16_88858789_88859893	0.255191	Brain_Anterior_cingulate_cortex_BA24	0.945901	TRAPPC2L	intron_16_88925197_88926301	ENSG00000167515.11	-1.13783
intron_17_1844686_1853101	0.256866	Brain_Anterior_cingulate_cortex_BA24	0.945901	RPA1	intron_17_1747980_1756395	ENSG00000132383.12	1.13383
intron_17_46923221_46929520	0.255668	Brain_Anterior_cingulate_cortex_BA24	0.945901	ENSG00000262633	intron_17_45000587_45006886	ENSG00000262633.2	1.13669
intron_17_46923221_46929520	0.255668	Brain_Anterior_cingulate_cortex_BA24	0.945901	GOSR2	intron_17_45000587_45006886	ENSG00000108433.17	1.13669
intron_17_46923269_46929520	0.255668	Brain_Anterior_cingulate_cortex_BA24	0.945901	GOSR2	intron_17_45000635_45006886	ENSG00000108433.17	-1.13669
intron_17_7582531_7583918	0.256356	Brain_Anterior_cingulate_cortex_BA24	0.945901	ENSG00000233223	intron_17_7485849_7487236	ENSG00000233223.5	1.13505
intron_17_82127908_82128529	0.257892	Brain_Anterior_cingulate_cortex_BA24	0.945901	CCDC57	intron_17_80085784_80086405	ENSG00000176155.21	-1.13139
intron_18_35290391_35291010	0.255588	Brain_Anterior_cingulate_cortex_BA24	0.945901	ZNF271P	intron_18_32870355_32870974	ENSG00000257267.5	1.13688
intron_19_12658344_12658428	0.257052	Brain_Anterior_cingulate_cortex_BA24	0.945901	MAN2B1	intron_19_12769158_12769242	ENSG00000104774.13	1.13339
intron_19_12658344_12661260	0.257052	Brain_Anterior_cingulate_cortex_BA24	0.945901	MAN2B1	intron_19_12769158_12772074	ENSG00000104774.13	-1.13339
intron_19_12658510_12661260	0.257052	Brain_Anterior_cingulate_cortex_BA24	0.945901	MAN2B1	intron_19_12769324_12772074	ENSG00000104774.13	-1.13339
intron_19_12765724_12765829	0.256032	Brain_Anterior_cingulate_cortex_BA24	0.945901	HOOK2	intron_19_12876538_12876643	ENSG00000095066.12	-1.13582
intron_19_16425316_16428702	0.257307	Brain_Anterior_cingulate_cortex_BA24	0.945901	EPS15L1	intron_19_16536127_16539513	ENSG00000127527.14	-1.13278
intron_19_3759600_3759689	0.257823	Brain_Anterior_cingulate_cortex_BA24	0.945901	APBA3	intron_19_3759598_3759687	ENSG00000011132.12	1.13155
intron_19_38306990_38307428	0.255562	Brain_Anterior_cingulate_cortex_BA24	0.945901	YIF1B	intron_19_38797630_38798068	ENSG00000167645.17	-1.13694
intron_19_54431191_54435542	0.254603	Brain_Anterior_cingulate_cortex_BA24	0.945901	TTYH1	intron_19_54942369_54946722	ENSG00000167614.14	-1.13924
intron_19_55661189_55661771	0.257236	Brain_Anterior_cingulate_cortex_BA24	0.945901	U2AF2	intron_19_56172555_56173137	ENSG00000063244.14	-1.13295
intron_1_109627316_109627429	0.257074	Brain_Anterior_cingulate_cortex_BA24	0.945901	AMPD2	intron_1_110169938_110170051	ENSG00000116337.20	1.13333
intron_1_113700243_113700794	0.254523	Brain_Anterior_cingulate_cortex_BA24	0.945901	PHTF1	intron_1_114242865_114243416	ENSG00000116793.16	-1.13943
intron_1_155060832_155061415	0.255223	Brain_Anterior_cingulate_cortex_BA24	0.945901	ADAM15	intron_1_155033308_155033891	ENSG00000143537.14	-1.13776
intron_1_156135312_156135901	0.256887	Brain_Anterior_cingulate_cortex_BA24	0.945901	LMNA	intron_1_156105103_156105692	ENSG00000160789.24	-1.13378
intron_1_202333093_202333237	0.255721	Brain_Anterior_cingulate_cortex_BA24	0.945901	UBE2T	intron_1_202302221_202302365	ENSG00000077152.12	1.13656
intron_1_202333093_202333450	0.255721	Brain_Anterior_cingulate_cortex_BA24	0.945901	UBE2T	intron_1_202302221_202302578	ENSG00000077152.12	1.13656
intron_1_202333335_202333450	0.255721	Brain_Anterior_cingulate_cortex_BA24	0.945901	UBE2T	intron_1_202302463_202302578	ENSG00000077152.12	-1.13656
intron_1_213000912_213005033	0.257827	Brain_Anterior_cingulate_cortex_BA24	0.945901	ANGEL2	intron_1_213174254_213178375	ENSG00000174606.14	-1.13154
intron_1_75728488_75732644	0.255166	Brain_Anterior_cingulate_cortex_BA24	0.945901	ACADM	intron_1_76194173_76198329	ENSG00000117054.15	-1.13789
intron_1_75732922_75734791	0.256876	Brain_Anterior_cingulate_cortex_BA24	0.945901	ACADM	intron_1_76198607_76200476	ENSG00000117054.15	1.13381
intron_20_50594714_50595369	0.256595	Brain_Anterior_cingulate_cortex_BA24	0.945901	RIPOR3	intron_20_49211251_49211906	ENSG00000042062.13	-1.13448
intron_21_44940186_44943684	0.256925	Brain_Anterior_cingulate_cortex_BA24	0.945901	SLX9	intron_21_46360101_46363599	ENSG00000160256.13	-1.13369
intron_22_50583323_50583598	0.254834	Brain_Anterior_cingulate_cortex_BA24	0.945901	CHKB-DT	intron_22_51021752_51022027	ENSG00000205559.5	1.13869
intron_22_50586639_50586843	0.254834	Brain_Anterior_cingulate_cortex_BA24	0.945901	CHKB-DT	intron_22_51025068_51025272	ENSG00000205559.5	-1.13869
intron_2_237756187_237757456	0.257285	Brain_Anterior_cingulate_cortex_BA24	0.945901	LRRFIP1	intron_2_238664830_238666099	ENSG00000124831.20	1.13283
intron_2_237758821_237760064	0.25475	Brain_Anterior_cingulate_cortex_BA24	0.945901	LRRFIP1	intron_2_238667464_238668707	ENSG00000124831.20	-1.13889
intron_2_237760205_237762603	0.255407	Brain_Anterior_cingulate_cortex_BA24	0.945901	LRRFIP1	intron_2_238668848_238671246	ENSG00000124831.20	-1.13731
intron_2_86612274_86620330	0.255672	Brain_Anterior_cingulate_cortex_BA24	0.945901	RNF103	intron_2_86839397_86847453	ENSG00000239305.7	-1.13668
intron_2_97091988_97094701	0.25638	Brain_Anterior_cingulate_cortex_BA24	0.945901	FAHD2B	intron_2_97757725_97760438	ENSG00000144199.12	-1.13499
intron_3_158571391_158592434	0.257892	Brain_Anterior_cingulate_cortex_BA24	0.945901	MLF1	intron_3_158289180_158310223	ENSG00000178053.21	1.13139
intron_3_158571391_158596862	0.257892	Brain_Anterior_cingulate_cortex_BA24	0.945901	MLF1	intron_3_158289180_158314651	ENSG00000178053.21	1.13139
intron_3_159840214_159866163	0.254577	Brain_Anterior_cingulate_cortex_BA24	0.945901	SCHIP1	intron_3_159558003_159583952	ENSG00000151967.18	-1.1393
intron_3_197950299_197950936	0.256446	Brain_Anterior_cingulate_cortex_BA24	0.945901	RPL35A	intron_3_197677170_197677807	ENSG00000182899.17	1.13483
intron_4_105700014_105703648	0.255022	Brain_Anterior_cingulate_cortex_BA24	0.945901	INTS12	intron_4_106621171_106624805	ENSG00000138785.16	1.13824
intron_4_105700014_105708638	0.255022	Brain_Anterior_cingulate_cortex_BA24	0.945901	INTS12	intron_4_106621171_106629795	ENSG00000138785.16	-1.13824
intron_4_168832171_168877723	0.25677	Brain_Anterior_cingulate_cortex_BA24	0.945901	PALLD	intron_4_169753322_169798874	ENSG00000129116.20	1.13406
intron_4_168891057_168894579	0.25475	Brain_Anterior_cingulate_cortex_BA24	0.945901	PALLD	intron_4_169812208_169815730	ENSG00000129116.20	-1.13889
intron_4_170088564_170089624	0.257905	Brain_Anterior_cingulate_cortex_BA24	0.945901	AADAT	intron_4_171009715_171010775	ENSG00000109576.14	-1.13136
intron_4_39217240_39217983	0.257679	Brain_Anterior_cingulate_cortex_BA24	0.945901	WDR19	intron_4_39218860_39219603	ENSG00000157796.18	-1.13189
intron_4_667941_670046	0.257223	Brain_Anterior_cingulate_cortex_BA24	0.945901	PDE6B	intron_4_661730_663835	ENSG00000133256.13	1.13298
intron_4_99894000_99894335	0.256261	Brain_Anterior_cingulate_cortex_BA24	0.945901	LAMTOR3	intron_4_100815157_100815492	ENSG00000109270.13	1.13527
intron_5_14441360_14461019	0.257716	Brain_Anterior_cingulate_cortex_BA24	0.945901	TRIO	intron_5_14441469_14461128	ENSG00000038382.23	1.13181
intron_5_160009193_160010500	0.254633	Brain_Anterior_cingulate_cortex_BA24	0.945901	TTC1	intron_5_159436200_159437507	ENSG00000113312.12	1.13917
intron_6_170348323_170358226	0.25794	Brain_Anterior_cingulate_cortex_BA24	0.945901	FAM120B	intron_6_170657411_170667314	ENSG00000112584.14	1.13127
intron_6_83594481_83601271	0.257495	Brain_Anterior_cingulate_cortex_BA24	0.945901	SNAP91	intron_6_84304200_84310990	ENSG00000065609.15	1.13233
intron_7_102376322_102395977	0.257892	Brain_Anterior_cingulate_cortex_BA24	0.945901	PRKRIP1	intron_7_102016769_102036424	ENSG00000128563.13	1.13139
intron_7_102376322_102399548	0.257892	Brain_Anterior_cingulate_cortex_BA24	0.945901	PRKRIP1	intron_7_102016769_102039995	ENSG00000128563.13	-1.13139
intron_7_135166871_135167732	0.254324	Brain_Anterior_cingulate_cortex_BA24	0.945901	CYREN	intron_7_134851623_134852484	ENSG00000122783.17	-1.13991
intron_7_24623784_24641716	0.257737	Brain_Anterior_cingulate_cortex_BA24	0.945901	PALS2	intron_7_24663403_24681335	ENSG00000105926.16	1.13176
intron_7_30882361_30882921	0.257905	Brain_Anterior_cingulate_cortex_BA24	0.945901	ENSG00000250424	intron_7_30921976_30922536	ENSG00000250424.4	-1.13136
intron_7_30882361_30882921	0.257905	Brain_Anterior_cingulate_cortex_BA24	0.945901	INMT-MINDY4	intron_7_30921976_30922536	ENSG00000254959.6	-1.13136
intron_7_30882361_30882921	0.257905	Brain_Anterior_cingulate_cortex_BA24	0.945901	MINDY4	intron_7_30921976_30922536	ENSG00000106125.14	-1.13136
intron_7_30882993_30891957	0.256127	Brain_Anterior_cingulate_cortex_BA24	0.945901	INMT-MINDY4	intron_7_30922608_30931572	ENSG00000254959.6	-1.13559
intron_7_30882993_30891957	0.256127	Brain_Anterior_cingulate_cortex_BA24	0.945901	MINDY4	intron_7_30922608_30931572	ENSG00000106125.14	-1.13559
intron_7_4781312_4783316	0.25778	Brain_Anterior_cingulate_cortex_BA24	0.945901	AP5Z1	intron_7_4820943_4822947	ENSG00000242802.9	-1.13165
intron_7_56034154_56051138	0.256912	Brain_Anterior_cingulate_cortex_BA24	0.945901	PSPH	intron_7_56101847_56118831	ENSG00000146733.14	1.13372
intron_8_40581261_40674704	0.256786	Brain_Anterior_cingulate_cortex_BA24	0.945901	ZMAT4	intron_8_40438780_40532223	ENSG00000165061.15	1.13402
intron_8_66452105_66453710	0.255688	Brain_Anterior_cingulate_cortex_BA24	0.945901	ADHFE1	intron_8_67364340_67365945	ENSG00000147576.17	1.13664
intron_8_66452105_66453710	0.255688	Brain_Anterior_cingulate_cortex_BA24	0.945901	ENSG00000285791	intron_8_67364340_67365945	ENSG00000285791.1	1.13664
intron_9_121463328_121467843	0.254527	Brain_Anterior_cingulate_cortex_BA24	0.945901	GGTA1	intron_9_124225606_124230121	ENSG00000204136.12	-1.13942
intron_9_15444706_15447095	0.255149	Brain_Anterior_cingulate_cortex_BA24	0.945901	SNAPC3	intron_9_15444704_15447093	ENSG00000164975.16	1.13793
intron_19_34678813_34679828	0.385709	smultixcan	0.945902	ZNF302	intron_19_35169718_35170733	ENSG00000089335.22	0.865376
intron_1_60542411_60588037	0.385714	smultixcan	0.945902	LINC01748	intron_1_61008083_61053709	ENSG00000226476.7	-0.0240243
intron_2_174229451_174246715	0.385721	smultixcan	0.945902	OLA1	intron_2_175094179_175111443	ENSG00000138430.16	-0.867403
intron_10_125731925_125733404	0.367171	Colon_Sigmoid	0.945904	EDRF1	intron_10_127420494_127421973	ENSG00000107938.18	-0.901786
intron_10_86680157_86685678	0.366832	Colon_Sigmoid	0.945904	LDB3	intron_10_88439914_88445435	ENSG00000122367.21	0.902424
intron_11_504996_506609	0.366422	Colon_Sigmoid	0.945904	RNH1	intron_11_504996_506609	ENSG00000023191.17	0.903195
intron_11_65115081_65115476	0.366406	Colon_Sigmoid	0.945904	TM7SF2	intron_11_64882553_64882948	ENSG00000149809.17	0.903226
intron_12_30983150_30991856	0.367768	Colon_Sigmoid	0.945904	TSPAN11	intron_12_31136085_31144791	ENSG00000110900.16	0.900662
intron_14_105177027_105177692	0.367743	Colon_Sigmoid	0.945904	NUDT14	intron_14_105643364_105644029	ENSG00000183828.15	-0.900709
intron_15_58889554_58892897	0.367005	Colon_Sigmoid	0.945904	SLTM	intron_15_59181753_59185096	ENSG00000137776.17	-0.902098
intron_15_61890400_61907264	0.366666	Colon_Sigmoid	0.945904	VPS13C	intron_15_62182599_62199463	ENSG00000129003.19	0.902736
intron_15_75873568_75883366	0.367743	Colon_Sigmoid	0.945904	UBE2Q2	intron_15_76165909_76175707	ENSG00000140367.12	-0.900709
intron_15_84657348_84657996	0.367464	Colon_Sigmoid	0.945904	NMB	intron_15_85200579_85201227	ENSG00000197696.10	-0.901235
intron_17_4082507_4085670	0.367502	Colon_Sigmoid	0.945904	ZZEF1	intron_17_3985801_3988964	ENSG00000074755.15	-0.901163
intron_17_48076178_48076865	0.367856	Colon_Sigmoid	0.945904	CBX1	intron_17_46153540_46154227	ENSG00000108468.15	-0.900497
intron_17_75131105_75131181	0.36812	Colon_Sigmoid	0.945904	NT5C	intron_17_73127200_73127276	ENSG00000125458.7	0.9
intron_17_75574260_75574453	0.36812	Colon_Sigmoid	0.945904	LLGL2	intron_17_73570341_73570534	ENSG00000073350.14	-0.9
intron_17_75574668_75574871	0.36812	Colon_Sigmoid	0.945904	LLGL2	intron_17_73570749_73570952	ENSG00000073350.14	-0.9
intron_17_75574668_75574874	0.36812	Colon_Sigmoid	0.945904	LLGL2	intron_17_73570749_73570955	ENSG00000073350.14	0.9
intron_17_75843519_75844221	0.367626	Colon_Sigmoid	0.945904	UNC13D	intron_17_73839600_73840302	ENSG00000092929.13	0.900929
intron_18_63391076_63393409	0.367967	Colon_Sigmoid	0.945904	VPS4B	intron_18_61058309_61060642	ENSG00000119541.10	0.900288
intron_19_1475514_1478774	0.366862	Colon_Sigmoid	0.945904	C19orf25	intron_19_1475513_1478773	ENSG00000119559.17	0.902367
intron_19_15769979_15770986	0.36812	Colon_Sigmoid	0.945904	CYP4F24P	intron_19_15880789_15881796	ENSG00000267594.5	0.9
intron_19_27794122_27797754	0.366847	Colon_Sigmoid	0.945904	LINC02987	intron_19_28285030_28288662	ENSG00000267575.9	-0.902395
intron_19_32602126_32604263	0.367879	Colon_Sigmoid	0.945904	ANKRD27	intron_19_33093032_33095169	ENSG00000105186.16	-0.900452
intron_19_48333433_48334008	0.366644	Colon_Sigmoid	0.945904	TMEM143	intron_19_48836690_48837265	ENSG00000161558.11	0.902778
intron_19_51581517_51581787	0.366591	Colon_Sigmoid	0.945904	ZNF175	intron_19_52084770_52085040	ENSG00000105497.8	0.902878
intron_19_56601591_56613812	0.367834	Colon_Sigmoid	0.945904	ZNF71	intron_19_57112959_57125180	ENSG00000197951.10	-0.900539
intron_19_57604406_57612503	0.36742	Colon_Sigmoid	0.945904	ZNF530	intron_19_58115774_58123871	ENSG00000183647.11	0.901316
intron_19_58415940_58416811	0.36779	Colon_Sigmoid	0.945904	ZNF584	intron_19_58927307_58928178	ENSG00000171574.19	0.900621
intron_19_8418807_8421789	0.36812	Colon_Sigmoid	0.945904	MARCHF2	intron_19_8483691_8486673	ENSG00000099785.11	0.9
intron_1_151000615_151001250	0.366406	Colon_Sigmoid	0.945904	MINDY1	intron_1_150973091_150973726	ENSG00000143409.17	-0.903226
intron_1_15946316_15946935	0.367969	Colon_Sigmoid	0.945904	ZBTB17	intron_1_16272811_16273430	ENSG00000116809.12	0.900285
intron_20_24971576_24973645	0.367768	Colon_Sigmoid	0.945904	APMAP	intron_20_24952212_24954281	ENSG00000101474.12	-0.900662
intron_21_32700105_32701961	0.366898	Colon_Sigmoid	0.945904	SYNJ1	intron_21_34072415_34074271	ENSG00000159082.18	-0.902299
intron_22_23394057_23399760	0.367464	Colon_Sigmoid	0.945904	ENSG00000290920	intron_22_23736244_23741947	ENSG00000290920.1	-0.901235
intron_22_40857245_40860678	0.366529	Colon_Sigmoid	0.945904	XPNPEP3	intron_22_41253249_41256682	ENSG00000196236.13	0.902995
intron_2_171058197_171061081	0.366644	Colon_Sigmoid	0.945904	TLK1	intron_2_171914707_171917591	ENSG00000198586.14	0.902778
intron_2_196780662_196784857	0.366989	Colon_Sigmoid	0.945904	GTF3C3	intron_2_197645386_197649581	ENSG00000119041.11	0.902128
intron_2_215391814_215392931	0.367927	Colon_Sigmoid	0.945904	FN1	intron_2_216256537_216257654	ENSG00000115414.21	0.900364
intron_2_230400242_230400955	0.367005	Colon_Sigmoid	0.945904	SP140L	intron_2_231264957_231265670	ENSG00000185404.17	-0.902098
intron_2_3545871_3547931	0.367371	Colon_Sigmoid	0.945904	ENSG00000286905	intron_2_3593461_3595521	ENSG00000286905.1	0.901408
intron_2_3545871_3547931	0.367371	Colon_Sigmoid	0.945904	RNASEH1	intron_2_3593461_3595521	ENSG00000171865.10	0.901408
intron_2_55252653_55254041	0.367641	Colon_Sigmoid	0.945904	MTIF2	intron_2_55479789_55481177	ENSG00000085760.15	-0.900901
intron_3_15601894_15635424	0.366727	Colon_Sigmoid	0.945904	BTD	intron_3_15643401_15676931	ENSG00000169814.17	0.902622
intron_4_173531078_173533913	0.367142	Colon_Sigmoid	0.945904	HAND2-AS1	intron_4_174452229_174455064	ENSG00000237125.13	0.901841
intron_4_173531078_173582705	0.367142	Colon_Sigmoid	0.945904	HAND2-AS1	intron_4_174452229_174503856	ENSG00000237125.13	-0.901841
intron_4_42485668_42503450	0.366684	Colon_Sigmoid	0.945904	ATP8A1	intron_4_42487685_42505467	ENSG00000124406.17	-0.902703
intron_5_132937193_132963259	0.367725	Colon_Sigmoid	0.945904	AFF4	intron_5_132272885_132298951	ENSG00000072364.13	0.900743
intron_5_179801692_179801784	0.367658	Colon_Sigmoid	0.945904	MGAT4B	intron_5_179228692_179228784	ENSG00000161013.17	-0.900869
intron_6_135430000_135431208	0.367427	Colon_Sigmoid	0.945904	AHI1	intron_6_135751138_135752346	ENSG00000135541.22	0.901304
intron_6_42617338_42632552	0.367435	Colon_Sigmoid	0.945904	UBR2	intron_6_42585076_42600290	ENSG00000024048.11	-0.901288
intron_6_42617507_42632552	0.367435	Colon_Sigmoid	0.945904	UBR2	intron_6_42585245_42600290	ENSG00000024048.11	0.901288
intron_7_77287577_77292952	0.367125	Colon_Sigmoid	0.945904	CCDC146	intron_7_76916894_76922269	ENSG00000135205.15	-0.901872
intron_8_125039898_125043825	0.367211	Colon_Sigmoid	0.945904	WASHC5	intron_8_126052140_126056067	ENSG00000164961.16	0.901709
intron_8_37762758_37765526	0.36728	Colon_Sigmoid	0.945904	PLPBP	intron_8_37620276_37623044	ENSG00000147471.12	0.90158
intron_8_38246300_38247713	0.367502	Colon_Sigmoid	0.945904	DDHD2	intron_8_38103818_38105231	ENSG00000085788.14	-0.901163
intron_9_693786_710804	0.36812	Colon_Sigmoid	0.945904	KANK1	intron_9_693786_710804	ENSG00000107104.21	0.9
intron_19_18924979_18926303	0.266128	Esophagus_Mucosa	0.945911	DDX49	intron_19_19035788_19037112	ENSG00000105671.12	-1.11202
intron_19_39972244_39972369	0.266224	Esophagus_Mucosa	0.945911	PSMC4	intron_19_40478151_40478276	ENSG00000013275.8	1.1118
intron_19_39972244_39972462	0.266224	Esophagus_Mucosa	0.945911	PSMC4	intron_19_40478151_40478369	ENSG00000013275.8	-1.1118
intron_19_49342590_49343231	0.266253	Esophagus_Mucosa	0.945911	TEAD2	intron_19_49845847_49846488	ENSG00000074219.14	-1.11173
intron_1_150325881_150328320	0.266186	Esophagus_Mucosa	0.945911	PRPF3	intron_1_150298339_150300779	ENSG00000117360.13	1.11189
intron_10_103603789_103605798	0.320364	Colon_Transverse	0.945912	SH3PXD2A	intron_10_105363546_105365555	ENSG00000107957.17	0.993711
intron_10_124412200_124414346	0.324698	Colon_Transverse	0.945912	OAT	intron_10_126100769_126102915	ENSG00000065154.12	-0.984848
intron_10_124412200_124418873	0.324698	Colon_Transverse	0.945912	OAT	intron_10_126100769_126107442	ENSG00000065154.12	0.984848
intron_10_13108289_13108962	0.319599	Colon_Transverse	0.945912	OPTN	intron_10_13150289_13150962	ENSG00000123240.17	0.995282
intron_10_132330485_132331436	0.320078	Colon_Transverse	0.945912	STK32C	intron_10_134143989_134144940	ENSG00000165752.17	0.994297
intron_10_133352113_133352247	0.324096	Colon_Transverse	0.945912	PRAP1	intron_10_135165617_135165751	ENSG00000165828.15	-0.986076
intron_10_133352140_133352247	0.324096	Colon_Transverse	0.945912	PRAP1	intron_10_135165644_135165751	ENSG00000165828.15	0.986076
intron_10_133352140_133352247	0.324096	Colon_Transverse	0.945912	ZNF511-PRAP1	intron_10_135165644_135165751	ENSG00000283496.1	0.986076
intron_10_68404844_68407186	0.322249	Colon_Transverse	0.945912	RUFY2	intron_10_70164601_70166943	ENSG00000204130.14	0.989848
intron_10_80413876_80420466	0.31929	Colon_Transverse	0.945912	PRXL2A	intron_10_82173632_82180222	ENSG00000122378.14	-0.995918
intron_11_111541585_111543923	0.320655	Colon_Transverse	0.945912	LAYN	intron_11_111412310_111414648	ENSG00000204381.12	0.993113
intron_11_117223308_117224078	0.323091	Colon_Transverse	0.945912	PCSK7	intron_11_117094024_117094794	ENSG00000160613.15	-0.988126
intron_11_11842224_11884467	0.322687	Colon_Transverse	0.945912	USP47	intron_11_11863771_11906014	ENSG00000170242.19	0.98895
intron_11_126331550_126338286	0.32097	Colon_Transverse	0.945912	DCPS	intron_11_126201445_126208181	ENSG00000110063.10	-0.992467
intron_11_128692121_128692655	0.320876	Colon_Transverse	0.945912	SENCR	intron_11_128562016_128562550	ENSG00000254703.4	-0.99266
intron_11_33068859_33072474	0.319048	Colon_Transverse	0.945912	TCP11L1	intron_11_33090405_33094020	ENSG00000176148.16	0.996416
intron_11_504996_507113	0.320116	Colon_Transverse	0.945912	RNH1	intron_11_504996_507113	ENSG00000023191.17	0.99422
intron_11_61343458_61343856	0.319383	Colon_Transverse	0.945912	TKFC	intron_11_61110930_61111328	ENSG00000149476.16	0.995726
intron_11_66216775_66217506	0.322412	Colon_Transverse	0.945912	PACS1	intron_11_65984246_65984977	ENSG00000175115.13	-0.989513
intron_11_71480274_71480755	0.318835	Colon_Transverse	0.945912	NADSYN1	intron_11_71191320_71191801	ENSG00000172890.13	0.996855
intron_11_74949399_74965034	0.320856	Colon_Transverse	0.945912	SPCS2	intron_11_74660444_74676079	ENSG00000118363.13	0.992701
intron_11_74949649_74965034	0.320856	Colon_Transverse	0.945912	SPCS2	intron_11_74660694_74676079	ENSG00000118363.13	-0.992701
intron_11_829540_829968	0.319893	Colon_Transverse	0.945912	CRACR2B	intron_11_829540_829968	ENSG00000177685.17	-0.994678
intron_11_829540_829986	0.318771	Colon_Transverse	0.945912	CRACR2B	intron_11_829540_829986	ENSG00000177685.17	0.996987
intron_12_118402004_118403412	0.319992	Colon_Transverse	0.945912	SUDS3	intron_12_118839809_118841217	ENSG00000111707.12	0.994475
intron_12_120571291_120575631	0.323894	Colon_Transverse	0.945912	RNF10	intron_12_121009094_121013434	ENSG00000022840.17	0.986486
intron_12_122519029_122520504	0.324427	Colon_Transverse	0.945912	RSRC2	intron_12_123003576_123005051	ENSG00000111011.18	-0.985401
intron_12_14882280_14882972	0.323985	Colon_Transverse	0.945912	MGP	intron_12_15035214_15035906	ENSG00000111341.10	-0.986301
intron_12_14883047_14884213	0.323985	Colon_Transverse	0.945912	MGP	intron_12_15035981_15037147	ENSG00000111341.10	0.986301
intron_12_31089490_31089886	0.319641	Colon_Transverse	0.945912	DDX11	intron_12_31242424_31242820	ENSG00000013573.17	-0.995195
intron_12_47749990_47750341	0.318224	Colon_Transverse	0.945912	RAPGEF3	intron_12_48143773_48144124	ENSG00000079337.16	-0.998113
intron_12_48660619_48667693	0.319269	Colon_Transverse	0.945912	KANSL2	intron_12_49054402_49061476	ENSG00000139620.13	-0.995961
intron_12_49005852_49013062	0.320805	Colon_Transverse	0.945912	ENSG00000288710	intron_12_49399635_49406845	ENSG00000288710.1	-0.992806
intron_12_49005852_49013062	0.320805	Colon_Transverse	0.945912	PRKAG1	intron_12_49399635_49406845	ENSG00000181929.13	-0.992806
intron_12_50809589_50814010	0.320707	Colon_Transverse	0.945912	ATF1	intron_12_51203372_51207793	ENSG00000123268.9	-0.993007
intron_12_53252268_53252818	0.324427	Colon_Transverse	0.945912	MFSD5	intron_12_53646052_53646602	ENSG00000182544.9	0.985401
intron_12_57093195_57093407	0.324405	Colon_Transverse	0.945912	NAB2	intron_12_57486978_57487190	ENSG00000166886.13	-0.985447
intron_12_64688453_64691470	0.32083	Colon_Transverse	0.945912	RASSF3	intron_12_65082233_65085250	ENSG00000153179.13	-0.992754
intron_12_9653808_9655873	0.320731	Colon_Transverse	0.945912	ENSG00000272917	intron_12_9806404_9808469	ENSG00000272917.1	-0.992958
intron_12_9653808_9655873	0.320731	Colon_Transverse	0.945912	ENSG00000284634	intron_12_9806404_9808469	ENSG00000284634.1	-0.992958
intron_12_9653808_9655873	0.320731	Colon_Transverse	0.945912	ENSG00000291107	intron_12_9806404_9808469	ENSG00000291107.1	-0.992958
intron_13_113045361_113060593	0.320505	Colon_Transverse	0.945912	MCF2L	intron_13_113699675_113714907	ENSG00000126217.22	0.993421
intron_13_52180654_52186683	0.323123	Colon_Transverse	0.945912	MRPS31P5	intron_13_52754789_52760818	ENSG00000291010.1	-0.98806
intron_14_105493933_105495880	0.320683	Colon_Transverse	0.945912	TEDC1	intron_14_105960270_105962217	ENSG00000185347.18	0.993056
intron_14_105493933_105497357	0.320683	Colon_Transverse	0.945912	TEDC1	intron_14_105960270_105963694	ENSG00000185347.18	-0.993056
intron_14_23562066_23562288	0.322884	Colon_Transverse	0.945912	AP1G2	intron_14_24031275_24031497	ENSG00000213983.12	-0.98855
intron_14_34762223_34764707	0.320667	Colon_Transverse	0.945912	BAZ1A	intron_14_35231429_35233913	ENSG00000198604.11	0.993088
intron_14_59474526_59474728	0.321484	Colon_Transverse	0.945912	L3HYPDH	intron_14_59941244_59941446	ENSG00000126790.12	0.991414
intron_14_74921561_74921978	0.324427	Colon_Transverse	0.945912	RPS6KL1	intron_14_75388264_75388681	ENSG00000198208.12	-0.985401
intron_14_75124223_75126905	0.320882	Colon_Transverse	0.945912	NEK9	intron_14_75590926_75593608	ENSG00000119638.14	-0.992647
intron_14_76076691_76082295	0.318771	Colon_Transverse	0.945912	IFT43	intron_14_76543034_76548638	ENSG00000119650.13	-0.996986
intron_14_76151991_76154354	0.323853	Colon_Transverse	0.945912	GPATCH2L	intron_14_76618334_76620697	ENSG00000089916.18	0.986572
intron_14_76195972_76201691	0.320707	Colon_Transverse	0.945912	GPATCH2L	intron_14_76662315_76668034	ENSG00000089916.18	-0.993007
intron_15_101178980_101235082	0.320557	Colon_Transverse	0.945912	CHSY1	intron_15_101719185_101775287	ENSG00000131873.7	0.993315
intron_15_41860758_41861419	0.322274	Colon_Transverse	0.945912	SPTBN5	intron_15_42152956_42153617	ENSG00000137877.10	-0.989796
intron_15_63062645_63071090	0.319156	Colon_Transverse	0.945912	TPM1	intron_15_63354844_63363289	ENSG00000140416.24	-0.996193
intron_15_70963932_70980101	0.324587	Colon_Transverse	0.945912	LRRC49	intron_15_71256271_71272440	ENSG00000137821.12	-0.985075
intron_15_72716850_72722789	0.323841	Colon_Transverse	0.945912	BBS4	intron_15_73009191_73015130	ENSG00000140463.14	-0.986595
intron_15_85090915_85091044	0.321812	Colon_Transverse	0.945912	PDE8A	intron_15_85634146_85634275	ENSG00000073417.15	0.990741
intron_15_90957503_90957604	0.323132	Colon_Transverse	0.945912	RCCD1	intron_15_91500733_91500834	ENSG00000166965.13	-0.988042
intron_15_97961168_97965600	0.323699	Colon_Transverse	0.945912	ARRDC4	intron_15_98504398_98508830	ENSG00000140450.9	0.986885
intron_16_11898035_11915369	0.320707	Colon_Transverse	0.945912	GSPT1	intron_16_11991892_12009226	ENSG00000103342.13	-0.993007
intron_16_15867516_15879804	0.318477	Colon_Transverse	0.945912	CEP20	intron_16_15961373_15973661	ENSG00000133393.13	-0.997593
intron_16_19542760_19542878	0.318586	Colon_Transverse	0.945912	CCP110	intron_16_19554082_19554200	ENSG00000103540.17	0.997368
intron_16_263775_264016	0.320822	Colon_Transverse	0.945912	FAM234A	intron_16_313774_314015	ENSG00000167930.17	-0.99277
intron_16_28479765_28482105	0.324427	Colon_Transverse	0.945912	CLN3	intron_16_28491086_28493426	ENSG00000188603.22	0.985401
intron_16_28479765_28482105	0.324427	Colon_Transverse	0.945912	ENSG00000261832	intron_16_28491086_28493426	ENSG00000261832.6	0.985401
intron_16_30359841_30364900	0.323985	Colon_Transverse	0.945912	TBC1D10B	intron_16_30371162_30376221	ENSG00000169221.14	-0.986301
intron_16_30365594_30369228	0.320637	Colon_Transverse	0.945912	TBC1D10B	intron_16_30376915_30380549	ENSG00000169221.14	-0.993151
intron_16_376455_376544	0.318428	Colon_Transverse	0.945912	PGAP6	intron_16_426455_426544	ENSG00000129925.11	0.997694
intron_16_376812_377037	0.320856	Colon_Transverse	0.945912	PGAP6	intron_16_426812_427037	ENSG00000129925.11	-0.992701
intron_16_56439496_56439657	0.321743	Colon_Transverse	0.945912	NUDT21	intron_16_56473408_56473569	ENSG00000167005.14	0.990881
intron_16_58578939_58580633	0.320007	Colon_Transverse	0.945912	CNOT1	intron_16_58612843_58614537	ENSG00000125107.19	-0.994444
intron_16_58670167_58671045	0.324551	Colon_Transverse	0.945912	SLC38A7	intron_16_58704071_58704949	ENSG00000103042.9	0.985148
intron_16_67827375_67827473	0.321638	Colon_Transverse	0.945912	TSNAXIP1	intron_16_67861278_67861376	ENSG00000102904.15	-0.991098
intron_16_67827579_67827753	0.321638	Colon_Transverse	0.945912	TSNAXIP1	intron_16_67861482_67861656	ENSG00000102904.15	0.991098
intron_16_84768358_84772541	0.322814	Colon_Transverse	0.945912	USP10	intron_16_84801964_84806147	ENSG00000103194.16	0.988692
intron_16_8624118_8625496	0.3232	Colon_Transverse	0.945912	METTL22	intron_16_8717975_8719353	ENSG00000067365.15	-0.987903
intron_16_87315823_87333886	0.319194	Colon_Transverse	0.945912	ENSG00000131152	intron_16_87349429_87367492	ENSG00000131152.4	0.996117
intron_17_19347173_19347269	0.322199	Colon_Transverse	0.945912	B9D1	intron_17_19250486_19250582	ENSG00000108641.20	0.98995
intron_17_29121211_29121547	0.322174	Colon_Transverse	0.945912	MYO18A	intron_17_27448229_27448565	ENSG00000196535.20	0.99
intron_17_32745285_32748936	0.32083	Colon_Transverse	0.945912	MYO1D	intron_17_31072303_31075954	ENSG00000176658.17	-0.992754
intron_17_4206486_4207933	0.318368	Colon_Transverse	0.945912	ANKFY1	intron_17_4109781_4111228	ENSG00000185722.18	-0.997817
intron_17_46755369_46755802	0.320289	Colon_Transverse	0.945912	NSF	intron_17_44832735_44833168	ENSG00000073969.19	-0.993865
intron_17_48936933_48937020	0.32448	Colon_Transverse	0.945912	SNF8	intron_17_47014295_47014382	ENSG00000159210.10	-0.985294
intron_17_49622876_49668027	0.32281	Colon_Transverse	0.945912	SPOP	intron_17_47700238_47745389	ENSG00000121067.19	0.988701
intron_17_7318172_7318269	0.319331	Colon_Transverse	0.945912	ENSG00000261915	intron_17_7221491_7221588	ENSG00000261915.6	-0.995833
intron_17_7318172_7318269	0.319331	Colon_Transverse	0.945912	NEURL4	intron_17_7221491_7221588	ENSG00000215041.10	-0.995833
intron_17_75543501_75556046	0.324036	Colon_Transverse	0.945912	LLGL2	intron_17_73539582_73552127	ENSG00000073350.14	-0.986198
intron_17_8144993_8146372	0.321367	Colon_Transverse	0.945912	PER1	intron_17_8048311_8049690	ENSG00000179094.16	0.991653
intron_17_82178605_82179027	0.321028	Colon_Transverse	0.945912	CCDC57	intron_17_80136481_80136903	ENSG00000176155.21	0.992347
intron_17_82445960_82446623	0.322931	Colon_Transverse	0.945912	CYBC1	intron_17_80403836_80404499	ENSG00000178927.19	0.988453
intron_17_9682958_9686798	0.318127	Colon_Transverse	0.945912	USP43	intron_17_9586275_9590115	ENSG00000154914.17	-0.998314
intron_18_48758411_48761390	0.320723	Colon_Transverse	0.945912	CTIF	intron_18_46284782_46287761	ENSG00000134030.14	0.992974
intron_18_49044204_49093217	0.318916	Colon_Transverse	0.945912	DYM	intron_18_46570574_46619587	ENSG00000141627.14	0.996689
intron_18_49044204_49097402	0.318916	Colon_Transverse	0.945912	DYM	intron_18_46570574_46623772	ENSG00000141627.14	-0.996689
intron_18_79718016_79728907	0.321236	Colon_Transverse	0.945912	CTDP1	intron_18_77478016_77488907	ENSG00000060069.18	-0.991921
intron_19_1122791_1122894	0.318617	Colon_Transverse	0.945912	SBNO2	intron_19_1122790_1122893	ENSG00000064932.16	-0.997305
intron_19_11554946_11559191	0.320526	Colon_Transverse	0.945912	ELOF1	intron_19_11665761_11670006	ENSG00000130165.11	0.993378
intron_19_12774897_12775405	0.318129	Colon_Transverse	0.945912	HOOK2	intron_19_12885711_12886219	ENSG00000095066.12	-0.99831
intron_19_12774897_12778345	0.318476	Colon_Transverse	0.945912	HOOK2	intron_19_12885711_12889159	ENSG00000095066.12	0.997595
intron_19_2137807_2138619	0.32078	Colon_Transverse	0.945912	AP3D1	intron_19_2137806_2138618	ENSG00000065000.20	-0.992857
intron_19_43361328_43361445	0.320485	Colon_Transverse	0.945912	CD177	intron_19_43865480_43865597	ENSG00000204936.10	-0.993463
intron_19_43497876_43501734	0.323037	Colon_Transverse	0.945912	PHLDB3	intron_19_44002028_44005886	ENSG00000176531.11	-0.988235
intron_19_45553911_45584623	0.319878	Colon_Transverse	0.945912	OPA3	intron_19_46057169_46087881	ENSG00000125741.6	-0.994709
intron_19_48638144_48638240	0.319977	Colon_Transverse	0.945912	CA11	intron_19_49141401_49141497	ENSG00000063180.9	-0.994505
intron_19_48638144_48638888	0.319977	Colon_Transverse	0.945912	CA11	intron_19_49141401_49142145	ENSG00000063180.9	0.994505
intron_19_50377870_50378149	0.324427	Colon_Transverse	0.945912	NR1H2	intron_19_50881127_50881406	ENSG00000131408.15	0.985401
intron_19_54152999_54153715	0.320935	Colon_Transverse	0.945912	CNOT3	intron_19_54656736_54657452	ENSG00000088038.20	-0.992537
intron_19_54153082_54153715	0.320935	Colon_Transverse	0.945912	CNOT3	intron_19_54656819_54657452	ENSG00000088038.20	0.992537
intron_1_109214128_109214547	0.32171	Colon_Transverse	0.945912	SARS1	intron_1_109756750_109757169	ENSG00000031698.13	-0.99095
intron_1_109214128_109223978	0.32171	Colon_Transverse	0.945912	SARS1	intron_1_109756750_109766600	ENSG00000031698.13	0.99095
intron_1_1262390_1263346	0.323962	Colon_Transverse	0.945912	UBE2J2	intron_1_1197770_1198726	ENSG00000160087.21	-0.986348
intron_1_150577491_150578244	0.323868	Colon_Transverse	0.945912	MCL1	intron_1_150549967_150550720	ENSG00000143384.14	0.986541
intron_1_150578491_150578843	0.323868	Colon_Transverse	0.945912	MCL1	intron_1_150550967_150551319	ENSG00000143384.14	-0.986541
intron_1_155060832_155061418	0.319248	Colon_Transverse	0.945912	ADAM15	intron_1_155033308_155033894	ENSG00000143537.14	-0.996005
intron_1_156135312_156135901	0.318926	Colon_Transverse	0.945912	LMNA	intron_1_156105103_156105692	ENSG00000160789.24	-0.996667
intron_1_156213176_156220677	0.320683	Colon_Transverse	0.945912	PMF1	intron_1_156182967_156190468	ENSG00000160783.19	-0.993056
intron_1_156213176_156225557	0.320683	Colon_Transverse	0.945912	PMF1	intron_1_156182967_156195348	ENSG00000160783.19	0.993056
intron_1_156213176_156232320	0.320683	Colon_Transverse	0.945912	PMF1-BGLAP	intron_1_156182967_156202111	ENSG00000260238.6	-0.993056
intron_1_156213176_156232320	0.320683	Colon_Transverse	0.945912	PMF1	intron_1_156182967_156202111	ENSG00000160783.19	-0.993056
intron_1_156213176_156233628	0.320683	Colon_Transverse	0.945912	PMF1	intron_1_156182967_156203419	ENSG00000160783.19	0.993056
intron_1_156548487_156548581	0.323555	Colon_Transverse	0.945912	IQGAP3	intron_1_156518279_156518373	ENSG00000183856.11	0.987179
intron_1_1817875_1825397	0.322663	Colon_Transverse	0.945912	GNB1	intron_1_1749314_1756836	ENSG00000078369.19	0.989001
intron_1_19110464_19110742	0.322009	Colon_Transverse	0.945912	UBR4	intron_1_19436958_19437236	ENSG00000127481.15	-0.990338
intron_1_19110832_19112524	0.322009	Colon_Transverse	0.945912	UBR4	intron_1_19437326_19439018	ENSG00000127481.15	0.990338
intron_1_196690239_196701318	0.321312	Colon_Transverse	0.945912	CFH	intron_1_196659369_196670448	ENSG00000000971.17	-0.991766
intron_1_202853280_202858882	0.32083	Colon_Transverse	0.945912	ENSG00000291234	intron_1_202822408_202828010	ENSG00000291234.1	-0.992754
intron_1_213000383_213000786	0.324175	Colon_Transverse	0.945912	ANGEL2	intron_1_213173725_213174128	ENSG00000174606.14	0.985915
intron_1_2510748_2511338	0.323285	Colon_Transverse	0.945912	PANK4	intron_1_2442187_2442777	ENSG00000157881.16	-0.98773
intron_1_2510782_2511338	0.323285	Colon_Transverse	0.945912	PANK4	intron_1_2442221_2442777	ENSG00000157881.16	0.98773
intron_1_32627544_32633645	0.318996	Colon_Transverse	0.945912	ZBTB8OS	intron_1_33093145_33099246	ENSG00000176261.16	-0.996524
intron_1_32627544_32634768	0.318996	Colon_Transverse	0.945912	ZBTB8OS	intron_1_33093145_33100369	ENSG00000176261.16	0.996524
intron_1_3891057_3892883	0.319366	Colon_Transverse	0.945912	C1orf174	intron_1_3807621_3809447	ENSG00000198912.12	0.995762
intron_1_42457350_42459603	0.322429	Colon_Transverse	0.945912	PPCS	intron_1_42923021_42925274	ENSG00000127125.9	0.989478
intron_1_54654157_54659115	0.3202	Colon_Transverse	0.945912	MROH7-TTC4	intron_1_55119830_55124788	ENSG00000271723.5	0.994048
intron_1_77713281_77714614	0.324079	Colon_Transverse	0.945912	USP33	intron_1_78178966_78180299	ENSG00000077254.14	0.986111
intron_20_1297252_1300562	0.321432	Colon_Transverse	0.945912	SNPH	intron_20_1277896_1281206	ENSG00000101298.15	-0.99152
intron_20_35584093_35595477	0.323515	Colon_Transverse	0.945912	FER1L4	intron_20_34172015_34183399	ENSG00000088340.17	0.987261
intron_20_44211077_44214888	0.323469	Colon_Transverse	0.945912	OSER1-DT	intron_20_42839717_42843528	ENSG00000223891.7	-0.987355
intron_20_49884066_49886752	0.321144	Colon_Transverse	0.945912	SLC9A8	intron_20_48500603_48503289	ENSG00000197818.12	-0.99211
intron_20_63977406_63978245	0.322687	Colon_Transverse	0.945912	SAMD10	intron_20_62608759_62609598	ENSG00000130590.14	0.98895
intron_20_9473365_9503958	0.324349	Colon_Transverse	0.945912	PLCB4	intron_20_9454012_9484605	ENSG00000101333.19	-0.98556
intron_21_36360077_36360184	0.323279	Colon_Transverse	0.945912	MORC3	intron_21_37732375_37732482	ENSG00000159256.13	0.987742
intron_22_31097060_31097269	0.32066	Colon_Transverse	0.945912	SMTN	intron_22_31493046_31493255	ENSG00000183963.19	-0.993103
intron_22_36476856_36480575	0.321091	Colon_Transverse	0.945912	TXN2	intron_22_36872903_36876622	ENSG00000100348.10	-0.992218
intron_22_38721865_38724297	0.320018	Colon_Transverse	0.945912	GTPBP1	intron_22_39117870_39120302	ENSG00000100226.16	-0.994421
intron_22_41340137_41341088	0.323937	Colon_Transverse	0.945912	ZC3H7B	intron_22_41736141_41737092	ENSG00000100403.12	-0.986399
intron_2_127050912_127051154	0.324012	Colon_Transverse	0.945912	BIN1	intron_2_127808488_127808730	ENSG00000136717.15	0.986247
intron_2_127050912_127059011	0.324012	Colon_Transverse	0.945912	BIN1	intron_2_127808488_127816587	ENSG00000136717.15	-0.986247
intron_2_127051243_127057473	0.324012	Colon_Transverse	0.945912	BIN1	intron_2_127808819_127815049	ENSG00000136717.15	0.986247
intron_2_127853105_127858028	0.321261	Colon_Transverse	0.945912	POLR2D	intron_2_128610679_128615602	ENSG00000144231.11	-0.99187
intron_2_169538141_169540051	0.32078	Colon_Transverse	0.945912	FASTKD1	intron_2_170394651_170396561	ENSG00000138399.18	0.992857
intron_2_205683363_205697544	0.320433	Colon_Transverse	0.945912	NRP2	intron_2_206548087_206562268	ENSG00000118257.17	-0.993569
intron_2_227688307_227695889	0.324136	Colon_Transverse	0.945912	SLC19A3	intron_2_228553023_228560605	ENSG00000135917.16	0.985994
intron_2_231288721_231291353	0.32171	Colon_Transverse	0.945912	ARMC9	intron_2_232153434_232156066	ENSG00000135931.19	0.99095
intron_2_38315334_38318535	0.32078	Colon_Transverse	0.945912	ATL2	intron_2_38542476_38545677	ENSG00000119787.14	-0.992857
intron_2_46905594_46907810	0.322194	Colon_Transverse	0.945912	MCFD2	intron_2_47132733_47134949	ENSG00000180398.13	-0.989959
intron_2_61311687_61311784	0.322174	Colon_Transverse	0.945912	USP34	intron_2_61538822_61538919	ENSG00000115464.15	0.99
intron_2_70059680_70085547	0.324477	Colon_Transverse	0.945912	PCBP1-AS1	intron_2_70286812_70312679	ENSG00000179818.17	0.9853
intron_2_85387225_85389751	0.319854	Colon_Transverse	0.945912	ELMOD3	intron_2_85614348_85616874	ENSG00000115459.18	0.994757
intron_2_86207327_86210480	0.321371	Colon_Transverse	0.945912	MRPL35	intron_2_86434450_86437603	ENSG00000132313.15	0.991643
intron_2_97558994_97560665	0.320423	Colon_Transverse	0.945912	ANKRD36B	intron_2_98175457_98177128	ENSG00000196912.13	-0.99359
intron_3_12941865_12967387	0.323871	Colon_Transverse	0.945912	IQSEC1	intron_3_12983365_13008887	ENSG00000144711.17	-0.986534
intron_3_130102913_130103741	0.318249	Colon_Transverse	0.945912	ENSG00000291081	intron_3_129821756_129822584	ENSG00000291081.1	0.998063
intron_3_130102913_130103741	0.318249	Colon_Transverse	0.945912	FAM86HP	intron_3_129821756_129822584	ENSG00000253540.8	0.998063
intron_3_149813353_149846011	0.320463	Colon_Transverse	0.945912	RNF13	intron_3_149531140_149563798	ENSG00000082996.20	0.993506
intron_3_158571347_158588852	0.322806	Colon_Transverse	0.945912	MLF1	intron_3_158289136_158306641	ENSG00000178053.21	-0.988708
intron_3_184243630_184243791	0.320456	Colon_Transverse	0.945912	ALG3	intron_3_183961418_183961579	ENSG00000214160.10	0.99352
intron_3_184243996_184244601	0.320456	Colon_Transverse	0.945912	ALG3	intron_3_183961784_183962389	ENSG00000214160.10	0.99352
intron_3_184315545_184315763	0.319885	Colon_Transverse	0.945912	EIF4G1	intron_3_184033333_184033551	ENSG00000114867.22	0.994695
intron_3_196561491_196566890	0.324324	Colon_Transverse	0.945912	WDR53	intron_3_196288362_196293761	ENSG00000185798.8	0.985611
intron_3_32452473_32454241	0.319534	Colon_Transverse	0.945912	CMTM7	intron_3_32493965_32495733	ENSG00000153551.14	0.995417
intron_3_41222345_41224021	0.31788	Colon_Transverse	0.945912	CTNNB1	intron_3_41263836_41265512	ENSG00000168036.18	-0.998824
intron_3_48247677_48260813	0.323398	Colon_Transverse	0.945912	ZNF589	intron_3_48289167_48302303	ENSG00000164048.14	0.9875
intron_3_52470907_52471291	0.322779	Colon_Transverse	0.945912	NISCH	intron_3_52504923_52505307	ENSG00000010322.16	0.988764
intron_3_52470907_52471814	0.322779	Colon_Transverse	0.945912	NISCH	intron_3_52504923_52505830	ENSG00000010322.16	-0.988764
intron_3_52471488_52471814	0.322779	Colon_Transverse	0.945912	NISCH	intron_3_52505504_52505830	ENSG00000010322.16	0.988764
intron_4_113373173_113373285	0.324444	Colon_Transverse	0.945912	ANK2	intron_4_114294329_114294441	ENSG00000145362.21	-0.985366
intron_4_113373173_113381457	0.324444	Colon_Transverse	0.945912	ANK2	intron_4_114294329_114302613	ENSG00000145362.21	-0.985366
intron_4_127957592_127965072	0.322094	Colon_Transverse	0.945912	MFSD8	intron_4_128878747_128886227	ENSG00000164073.11	0.990164
intron_4_151679891_151688630	0.324567	Colon_Transverse	0.945912	GATB	intron_4_152601043_152609782	ENSG00000059691.12	-0.985116
intron_4_184694370_184694522	0.319851	Colon_Transverse	0.945912	PRIMPOL	intron_4_185615524_185615676	ENSG00000164306.11	0.994764
intron_4_185264498_185266969	0.32078	Colon_Transverse	0.945912	SNX25	intron_4_186185652_186188123	ENSG00000109762.17	-0.992857
intron_4_185264610_185266969	0.32078	Colon_Transverse	0.945912	SNX25	intron_4_186185764_186188123	ENSG00000109762.17	-0.992857
intron_4_185267155_185288012	0.324273	Colon_Transverse	0.945912	SNX25	intron_4_186188309_186209166	ENSG00000109762.17	-0.985714
intron_4_185630598_185635355	0.323636	Colon_Transverse	0.945912	SORBS2	intron_4_186551752_186556509	ENSG00000154556.20	0.987013
intron_4_26999347_27002217	0.3207	Colon_Transverse	0.945912	STIM2	intron_4_27000969_27003839	ENSG00000109689.20	-0.99302
intron_4_37977529_38014509	0.322968	Colon_Transverse	0.945912	TBC1D1	intron_4_37979150_38016130	ENSG00000065882.18	-0.988377
intron_4_47940869_47942041	0.324587	Colon_Transverse	0.945912	CNGA1	intron_4_47942886_47944058	ENSG00000198515.16	0.985075
intron_4_67474978_67489967	0.324307	Colon_Transverse	0.945912	CENPC	intron_4_68340696_68355685	ENSG00000145241.11	-0.985646
intron_4_87357416_87372709	0.323283	Colon_Transverse	0.945912	HSD17B11	intron_4_88278568_88293861	ENSG00000198189.11	0.987734
intron_5_141937357_141938521	0.322486	Colon_Transverse	0.945912	DELE1	intron_5_141316922_141318086	ENSG00000081791.9	-0.989362
intron_5_151109846_151117127	0.319024	Colon_Transverse	0.945912	ANXA6	intron_5_150489407_150496688	ENSG00000197043.15	0.996466
intron_5_151110644_151117127	0.319024	Colon_Transverse	0.945912	ANXA6	intron_5_150490205_150496688	ENSG00000197043.15	-0.996466
intron_5_154039011_154097024	0.320755	Colon_Transverse	0.945912	MFAP3	intron_5_153418571_153476584	ENSG00000037749.13	0.992908
intron_5_179616218_179616899	0.321962	Colon_Transverse	0.945912	HNRNPH1	intron_5_179043219_179043900	ENSG00000169045.18	0.990434
intron_5_36227565_36241499	0.32448	Colon_Transverse	0.945912	NADK2	intron_5_36227667_36241601	ENSG00000152620.13	-0.985294
intron_5_64977238_65018159	0.321146	Colon_Transverse	0.945912	CWC27	intron_5_64273065_64313986	ENSG00000153015.17	-0.992105
intron_5_93544024_93544795	0.321919	Colon_Transverse	0.945912	NR2F1-AS1	intron_5_92879730_92880501	ENSG00000237187.9	-0.990521
intron_6_47609304_47612473	0.324273	Colon_Transverse	0.945912	CD2AP	intron_6_47577040_47580209	ENSG00000198087.7	0.985715
intron_6_70837028_70852540	0.323621	Colon_Transverse	0.945912	SMAP1	intron_6_71546731_71562243	ENSG00000112305.15	0.987045
intron_6_71296561_71296672	0.322594	Colon_Transverse	0.945912	OGFRL1	intron_6_72006264_72006375	ENSG00000119900.9	-0.989142
intron_6_89655968_89656700	0.318472	Colon_Transverse	0.945912	MDN1	intron_6_90365687_90366419	ENSG00000112159.13	0.997603
intron_6_96603772_96604750	0.323806	Colon_Transverse	0.945912	FHL5	intron_6_97051648_97052626	ENSG00000112214.11	-0.986667
intron_7_101319032_101321671	0.324032	Colon_Transverse	0.945912	IFT22	intron_7_100962313_100964952	ENSG00000128581.17	0.986207
intron_7_44760593_44761449	0.322693	Colon_Transverse	0.945912	ZMIZ2	intron_7_44800192_44801048	ENSG00000122515.16	0.988938
intron_7_6026961_6028615	0.322993	Colon_Transverse	0.945912	EIF2AK1	intron_7_6066592_6068246	ENSG00000086232.13	0.988327
intron_7_850033_851384	0.321714	Colon_Transverse	0.945912	SUN1	intron_7_889670_891021	ENSG00000164828.18	0.990942
intron_7_920050_926553	0.319689	Colon_Transverse	0.945912	ADAP1	intron_7_959687_966189	ENSG00000105963.15	0.995098
intron_7_920050_926553	0.319689	Colon_Transverse	0.945912	COX19	intron_7_959687_966189	ENSG00000240230.6	0.995098
intron_8_130236994_130358017	0.324384	Colon_Transverse	0.945912	ASAP1	intron_8_131249240_131370263	ENSG00000153317.15	-0.98549
intron_8_143475585_143507746	0.324096	Colon_Transverse	0.945912	ZC3H3	intron_8_144557755_144589916	ENSG00000014164.7	-0.986075
intron_8_143484947_143507746	0.324096	Colon_Transverse	0.945912	ZC3H3	intron_8_144567117_144589916	ENSG00000014164.7	0.986075
intron_8_143575702_143576078	0.320668	Colon_Transverse	0.945912	NAPRT	intron_8_144657872_144658248	ENSG00000147813.16	0.993086
intron_8_1762928_1764434	0.319786	Colon_Transverse	0.945912	CLN8-AS1	intron_8_1711094_1712600	ENSG00000253982.3	-0.994898
intron_8_22201928_22206854	0.324643	Colon_Transverse	0.945912	BMP1	intron_8_22059441_22064367	ENSG00000168487.20	-0.984962
intron_8_22201928_22207303	0.324643	Colon_Transverse	0.945912	BMP1	intron_8_22059441_22064816	ENSG00000168487.20	-0.984962
intron_8_76984195_76986187	0.320149	Colon_Transverse	0.945912	PEX2	intron_8_77896431_77898423	ENSG00000164751.15	-0.994152
intron_8_96258700_96261501	0.320856	Colon_Transverse	0.945912	MTERF3	intron_8_97270928_97273729	ENSG00000156469.9	-0.992701
intron_8_97055645_97066009	0.323533	Colon_Transverse	0.945912	CPQ	intron_8_98067873_98078237	ENSG00000104324.16	0.987223
intron_9_114265110_114265422	0.319039	Colon_Transverse	0.945912	COL27A1	intron_9_117027390_117027702	ENSG00000196739.15	-0.996435
intron_9_123070424_123071412	0.319977	Colon_Transverse	0.945912	RABGAP1	intron_9_125832703_125833691	ENSG00000011454.18	0.994505
intron_9_123070424_123073552	0.319977	Colon_Transverse	0.945912	RABGAP1	intron_9_125832703_125835831	ENSG00000011454.18	-0.994505
intron_9_123071501_123073552	0.319977	Colon_Transverse	0.945912	RABGAP1	intron_9_125833780_125835831	ENSG00000011454.18	0.994505
intron_9_6421142_6422635	0.324165	Colon_Transverse	0.945912	UHRF2	intron_9_6421142_6422635	ENSG00000147854.17	-0.985935
intron_9_732617_734748	0.324356	Colon_Transverse	0.945912	KANK1	intron_9_732617_734748	ENSG00000107104.21	-0.985545
intron_1_67372783_67379986	0.2977	Brain_Hippocampus	0.945921	IL12RB2	intron_1_67838466_67845669	ENSG00000081985.14	-1.04138
intron_10_102359435_102361022	0.327773	Testis	0.945923	GBF1	intron_10_104119192_104120779	ENSG00000107862.7	0.97861
intron_10_78040225_78040615	0.327757	Testis	0.945923	RPS24	intron_10_79799983_79800373	ENSG00000138326.21	0.978641
intron_10_95341678_95346406	0.327021	Testis	0.945923	SORBS1	intron_10_97101435_97106163	ENSG00000095637.23	0.980132
intron_11_125609589_125611428	0.327498	Testis	0.945923	STT3A	intron_11_125479484_125481323	ENSG00000134910.14	0.979167
intron_11_17638549_17639423	0.327443	Testis	0.945923	OTOG	intron_11_17660096_17660970	ENSG00000188162.12	-0.979277
intron_11_44083311_44083424	0.327086	Testis	0.945923	ACCS	intron_11_44104861_44104974	ENSG00000110455.14	0.98
intron_11_567555_568352	0.327658	Testis	0.945923	MIR210HG	intron_11_567555_568352	ENSG00000247095.5	-0.978841
intron_11_65719809_65720045	0.328024	Testis	0.945923	RNASEH2C	intron_11_65487280_65487516	ENSG00000172922.11	0.978102
intron_11_67428623_67429120	0.327792	Testis	0.945923	RPS6KB2	intron_11_67196094_67196591	ENSG00000175634.15	0.978571
intron_11_68122203_68129081	0.327945	Testis	0.945923	CHKA-DT	intron_11_67889670_67896548	ENSG00000255236.3	0.978261
intron_11_8651903_8654434	0.32757	Testis	0.945923	TRIM66	intron_11_8673450_8675981	ENSG00000166436.18	0.979021
intron_12_113273290_113273569	0.327498	Testis	0.945923	TPCN1	intron_12_113711095_113711374	ENSG00000186815.13	0.979167
intron_12_49005543_49005743	0.327106	Testis	0.945923	ENSG00000288710	intron_12_49399326_49399526	ENSG00000288710.1	-0.979959
intron_12_49005543_49005743	0.327106	Testis	0.945923	PRKAG1	intron_12_49399326_49399526	ENSG00000181929.13	-0.979959
intron_12_75343938_75347622	0.327717	Testis	0.945923	GLIPR1L1	intron_12_75737718_75741402	ENSG00000173401.10	-0.978723
intron_14_74009192_74011091	0.328024	Testis	0.945923	ENTPD5	intron_14_74475895_74477794	ENSG00000187097.13	0.978102
intron_14_88468265_88468916	0.327879	Testis	0.945923	PTPN21	intron_14_88934609_88935260	ENSG00000070778.13	-0.978395
intron_15_64690549_64691434	0.326855	Testis	0.945923	OAZ2	intron_15_64982748_64983633	ENSG00000180304.14	0.980469
intron_15_89386902_89387431	0.327288	Testis	0.945923	MIR9-3HG	intron_15_89930133_89930662	ENSG00000255571.10	-0.979592
intron_15_89387538_89387817	0.327288	Testis	0.945923	MIR9-3HG	intron_15_89930769_89931048	ENSG00000255571.10	-0.979592
intron_16_25126126_25128475	0.327207	Testis	0.945923	LCMT1	intron_16_25137447_25139796	ENSG00000205629.12	-0.979755
intron_16_3671791_3672700	0.327606	Testis	0.945923	TRAP1	intron_16_3721792_3722701	ENSG00000126602.11	-0.978947
intron_17_36511455_36512658	0.328024	Testis	0.945923	MYO19	intron_17_34867294_34868501	ENSG00000278259.5	0.978102
intron_17_5127639_5128952	0.328024	Testis	0.945923	USP6	intron_17_5030934_5032247	ENSG00000129204.17	0.978102
intron_17_5129133_5129936	0.328024	Testis	0.945923	USP6	intron_17_5032428_5033231	ENSG00000129204.17	0.978102
intron_18_48619745_48636614	0.327643	Testis	0.945923	CTIF	intron_18_46146116_46162985	ENSG00000134030.14	0.978873
intron_19_32581327_32582195	0.328015	Testis	0.945923	PDCD5	intron_19_33072233_33073101	ENSG00000105185.12	0.978119
intron_19_39169757_39173576	0.327717	Testis	0.945923	PAK4	intron_19_39660397_39664216	ENSG00000130669.17	0.978723
intron_19_47747031_47750178	0.32722	Testis	0.945923	NOP53	intron_19_48250288_48253435	ENSG00000105373.19	-0.97973
intron_19_49664673_49665631	0.32783	Testis	0.945923	IRF3	intron_19_50167930_50168888	ENSG00000126456.16	0.978495
intron_19_50957769_50958768	0.32722	Testis	0.945923	ENSG00000269495	intron_19_51461025_51462024	ENSG00000269495.1	0.97973
intron_19_8316645_8319301	0.327945	Testis	0.945923	NDUFA7	intron_19_8381529_8384185	ENSG00000267855.6	0.978261
intron_19_8316645_8320857	0.327945	Testis	0.945923	ENSG00000167774	intron_19_8381529_8385741	ENSG00000167774.2	-0.978261
intron_19_8316645_8320857	0.327945	Testis	0.945923	NDUFA7	intron_19_8381529_8385741	ENSG00000267855.6	-0.978261
intron_19_8319394_8320857	0.327945	Testis	0.945923	NDUFA7	intron_19_8384278_8385741	ENSG00000267855.6	0.978261
intron_19_9157394_9158826	0.327021	Testis	0.945923	ZNF317	intron_19_9268070_9269502	ENSG00000130803.15	-0.980132
intron_1_202766504_202766926	0.327021	Testis	0.945923	KDM5B	intron_1_202735632_202736054	ENSG00000117139.18	0.980132
intron_1_241852411_241853358	0.328024	Testis	0.945923	EXO1	intron_1_242015713_242016660	ENSG00000174371.17	0.978102
intron_21_16194633_16231056	0.327417	Testis	0.945923	MIR99AHG	intron_21_17566953_17603376	ENSG00000215386.15	-0.97933
intron_22_50070583_50074216	0.326988	Testis	0.945923	MLC1	intron_22_50509012_50512645	ENSG00000100427.16	-0.980198
intron_2_231710584_231711348	0.327143	Testis	0.945923	PTMA	intron_2_232575294_232576058	ENSG00000187514.17	-0.979885
intron_2_234272_247538	0.327288	Testis	0.945923	SH3YL1	intron_2_234272_247538	ENSG00000035115.22	0.979592
intron_2_241678649_241680229	0.327453	Testis	0.945923	DTYMK	intron_2_242618064_242619644	ENSG00000168393.13	-0.979257
intron_2_24957974_24958547	0.327288	Testis	0.945923	DNAJC27	intron_2_25180843_25181416	ENSG00000115137.12	0.979592
intron_2_24957974_24963405	0.327288	Testis	0.945923	DNAJC27	intron_2_25180843_25186274	ENSG00000115137.12	-0.979592
intron_2_4630390_4651313	0.327828	Testis	0.945923	LINC01249	intron_2_4677980_4698903	ENSG00000231532.6	-0.978498
intron_2_71134797_71138490	0.326707	Testis	0.945923	MPHOSPH10	intron_2_71361927_71365620	ENSG00000124383.11	-0.980769
intron_3_133229351_133379752	0.32683	Testis	0.945923	TMEM108	intron_3_132948195_133098596	ENSG00000144868.14	-0.980519
intron_3_58806456_58831686	0.327754	Testis	0.945923	CFAP20DC	intron_3_58792182_58817412	ENSG00000163689.21	0.978648
intron_4_2931663_2931825	0.327998	Testis	0.945923	MFSD10	intron_4_2933390_2933552	ENSG00000109736.15	0.978154
intron_4_88851183_88906379	0.327427	Testis	0.945923	FAM13A	intron_4_89772334_89827530	ENSG00000138640.15	0.97931
intron_5_138352987_138372674	0.327288	Testis	0.945923	KDM3B	intron_5_137688676_137708363	ENSG00000120733.14	-0.979592
intron_5_153993110_153994919	0.327717	Testis	0.945923	FAM114A2	intron_5_153372670_153374479	ENSG00000055147.19	0.978723
intron_5_43307824_43313356	0.327498	Testis	0.945923	HMGCS1	intron_5_43307926_43313458	ENSG00000112972.15	0.979167
intron_7_102364411_102365974	0.327945	Testis	0.945923	ENSG00000290830	intron_7_102004858_102006421	ENSG00000290830.1	-0.978261
intron_7_102364411_102365974	0.327945	Testis	0.945923	PRKRIP1	intron_7_102004858_102006421	ENSG00000128563.13	-0.978261
intron_7_130685360_130686262	0.327152	Testis	0.945923	TSGA13	intron_7_130370198_130371100	ENSG00000213265.9	-0.979866
intron_7_130685360_130686444	0.327152	Testis	0.945923	TSGA13	intron_7_130370198_130371282	ENSG00000213265.9	0.979866
intron_7_43583449_43595901	0.327643	Testis	0.945923	STK17A	intron_7_43623048_43635500	ENSG00000164543.7	-0.978873
intron_8_141449749_141466409	0.326893	Testis	0.945923	MROH5	intron_8_142459849_142476509	ENSG00000226807.7	-0.980392
intron_9_91360440_91361628	0.327392	Testis	0.945923	AUH	intron_9_94122722_94123910	ENSG00000148090.12	0.979381
intron_7_130041101_130049033	0.380731	Brain_Putamen_basal_ganglia	0.945925	ZC3HC1	intron_7_129680941_129688873	ENSG00000091732.17	-0.87655
intron_3_129556428_129556617	0.324961	Skin_Not_Sun_Exposed_Suprapubic	0.94593	PLXND1	intron_3_129275271_129275460	ENSG00000004399.13	-0.984314
intron_10_132365550_132366435	0.385746	smultixcan	0.945936	LRRC27	intron_10_134179054_134179939	ENSG00000148814.18	-0.704748
intron_14_24338040_24338249	0.385751	smultixcan	0.945936	RIPK3	intron_14_24807246_24807455	ENSG00000129465.16	0.456522
intron_21_41426263_41427206	0.321593	Esophagus_Gastroesophageal_Junction	0.945936	MX1	intron_21_42798190_42799133	ENSG00000157601.15	-0.991189
intron_3_56882354_56916309	0.373876	Adipose_Subcutaneous	0.945938	ARHGEF3	intron_3_56916382_56950337	ENSG00000163947.12	-0.889236
intron_12_126691915_126695517	0.385778	smultixcan	0.945944	LINC02824	intron_12_127176461_127180063	ENSG00000255998.2	-0.867299
intron_5_74750667_74751368	0.385778	smultixcan	0.945944	GFM2	intron_5_74046492_74047193	ENSG00000164347.18	0.53157
intron_8_95025205_95031995	0.385766	smultixcan	0.945944	NDUFAF6	intron_8_96037433_96044223	ENSG00000156170.14	-0.378795
intron_3_158571347_158588852	0.328048	Testis	0.945944	MLF1	intron_3_158289136_158306641	ENSG00000178053.21	-0.978052
intron_7_140808062_140808892	0.370149	Cells_Cultured_fibroblasts	0.945948	BRAF	intron_7_140507862_140508692	ENSG00000157764.14	-0.896194
intron_10_60785787_60788060	0.325309	Skin_Not_Sun_Exposed_Suprapubic	0.945949	CDK1	intron_10_62545545_62547818	ENSG00000170312.17	-0.983607
intron_11_17282943_17286634	0.325053	Skin_Not_Sun_Exposed_Suprapubic	0.945949	NUCB2	intron_11_17304490_17308181	ENSG00000070081.18	0.984127
intron_15_25087599_25089614	0.325353	Skin_Not_Sun_Exposed_Suprapubic	0.945949	SNHG14	intron_15_25332746_25334761	ENSG00000224078.15	-0.983516
intron_1_1257310_1262269	0.325371	Skin_Not_Sun_Exposed_Suprapubic	0.945949	UBE2J2	intron_1_1192690_1197649	ENSG00000160087.21	-0.983479
intron_1_36457981_36460692	0.325276	Skin_Not_Sun_Exposed_Suprapubic	0.945949	MRPS15	intron_1_36923582_36926293	ENSG00000116898.12	-0.983673
intron_1_86382358_86382931	0.325111	Skin_Not_Sun_Exposed_Suprapubic	0.945949	ODF2L	intron_1_86848041_86848614	ENSG00000122417.16	-0.984009
intron_21_32317065_32317676	0.325324	Skin_Not_Sun_Exposed_Suprapubic	0.945949	URB1	intron_21_33689376_33689987	ENSG00000142207.7	-0.983577
intron_21_32317917_32319217	0.325324	Skin_Not_Sun_Exposed_Suprapubic	0.945949	URB1	intron_21_33690228_33691527	ENSG00000142207.7	0.983577
intron_3_130102935_130103741	0.32502	Skin_Not_Sun_Exposed_Suprapubic	0.945949	ENSG00000291081	intron_3_129821778_129822584	ENSG00000291081.1	-0.984194
intron_7_140726516_140739812	0.325225	Skin_Not_Sun_Exposed_Suprapubic	0.945949	BRAF	intron_7_140426316_140439612	ENSG00000157764.14	0.983777
intron_7_30568989_30585330	0.325356	Skin_Not_Sun_Exposed_Suprapubic	0.945949	GARS1-DT	intron_7_30608605_30624946	ENSG00000196295.13	0.983511
intron_8_97055645_97066009	0.325212	Skin_Not_Sun_Exposed_Suprapubic	0.945949	CPQ	intron_8_98067873_98078237	ENSG00000104324.16	0.983804
intron_17_82832636_82839927	0.304265	Vagina	0.94595	ZNF750	intron_17_80790512_80797803	ENSG00000141579.7	1.02733
intron_3_129278905_129279710	0.304358	Vagina	0.94595	HMCES	intron_3_128997748_128998553	ENSG00000183624.14	-1.02713
intron_3_129279203_129279710	0.304358	Vagina	0.94595	HMCES	intron_3_128998046_128998553	ENSG00000183624.14	1.02713
intron_3_129279211_129279710	0.304358	Vagina	0.94595	HMCES	intron_3_128998054_128998553	ENSG00000183624.14	1.02713
intron_14_97960417_97969273	0.324827	Colon_Transverse	0.945957	LINC01550	intron_14_98426754_98435610	ENSG00000246223.10	0.984586
intron_19_34428570_34431861	0.324774	Colon_Transverse	0.945957	UBA2	intron_19_34919475_34922766	ENSG00000126261.13	-0.984694
intron_22_38706147_38708845	0.32486	Colon_Transverse	0.945957	GTPBP1	intron_22_39102152_39104850	ENSG00000100226.16	-0.98452
intron_9_69252900_69254209	0.324852	Colon_Transverse	0.945957	ENSG00000285130	intron_9_71867816_71869125	ENSG00000285130.2	0.984536
intron_9_69252900_69254209	0.324852	Colon_Transverse	0.945957	TJP2	intron_9_71867816_71869125	ENSG00000119139.21	0.984536
intron_10_14848895_14849433	0.29894	Small_Intestine_Terminal_Ileum	0.945957	HSPA14	intron_10_14890894_14891432	ENSG00000187522.16	1.03871
intron_10_14848895_14849721	0.29894	Small_Intestine_Terminal_Ileum	0.945957	HSPA14	intron_10_14890894_14891720	ENSG00000187522.16	-1.03871
intron_12_9692931_9693034	0.299096	Small_Intestine_Terminal_Ileum	0.945957	CLEC2D	intron_12_9845527_9845630	ENSG00000069493.15	1.03837
intron_12_9692931_9694760	0.299096	Small_Intestine_Terminal_Ileum	0.945957	CLEC2D	intron_12_9845527_9847356	ENSG00000069493.15	-1.03837
intron_13_108211296_108214538	0.29894	Small_Intestine_Terminal_Ileum	0.945957	LIG4	intron_13_108863644_108866886	ENSG00000174405.15	-1.03871
intron_17_75658460_75662479	0.298066	Small_Intestine_Terminal_Ileum	0.945957	RECQL5	intron_17_73654540_73658559	ENSG00000108469.15	1.04059
intron_17_75914298_75914747	0.298504	Small_Intestine_Terminal_Ileum	0.945957	FBF1	intron_17_73910379_73910828	ENSG00000188878.20	-1.03965
intron_19_52003900_52004417	0.29827	Small_Intestine_Terminal_Ileum	0.945957	ZNF615	intron_19_52507153_52507670	ENSG00000197619.15	1.04015
intron_1_46310044_46310155	0.298978	Small_Intestine_Terminal_Ileum	0.945957	UQCRH	intron_1_46775716_46775827	ENSG00000173660.12	-1.03863
intron_1_46310316_46316552	0.298978	Small_Intestine_Terminal_Ileum	0.945957	UQCRH	intron_1_46775988_46782224	ENSG00000173660.12	-1.03863
intron_21_45285328_45285678	0.298215	Small_Intestine_Terminal_Ileum	0.945957	POFUT2	intron_21_46705243_46705593	ENSG00000186866.17	-1.04027
intron_22_50290597_50294719	0.298089	Small_Intestine_Terminal_Ileum	0.945957	PLXNB2	intron_22_50729026_50733148	ENSG00000196576.16	1.04054
intron_2_169741537_169749422	0.298882	Small_Intestine_Terminal_Ileum	0.945957	KLHL23	intron_2_170598047_170605932	ENSG00000213160.10	-1.03883
intron_2_61158012_61162842	0.298282	Small_Intestine_Terminal_Ileum	0.945957	C2orf74	intron_2_61385147_61389977	ENSG00000237651.8	-1.04012
intron_3_119477448_119478334	0.298968	Small_Intestine_Terminal_Ileum	0.945957	POGLUT1	intron_3_119196295_119197181	ENSG00000163389.12	1.03865
intron_3_151797547_151803706	0.299017	Small_Intestine_Terminal_Ileum	0.945957	ENSG00000290514	intron_3_151515335_151521494	ENSG00000290514.1	-1.03854
intron_3_183071120_183071210	0.298541	Small_Intestine_Terminal_Ileum	0.945957	MCCC1	intron_3_182788908_182788998	ENSG00000078070.14	1.03957
intron_3_186551279_186554254	0.298814	Small_Intestine_Terminal_Ileum	0.945957	TBCCD1	intron_3_186269068_186272043	ENSG00000113838.13	1.03898
intron_3_186553603_186554254	0.298814	Small_Intestine_Terminal_Ileum	0.945957	TBCCD1	intron_3_186271392_186272043	ENSG00000113838.13	-1.03898
intron_3_196239735_196241948	0.298477	Small_Intestine_Terminal_Ileum	0.945957	PCYT1A	intron_3_195966606_195968819	ENSG00000161217.12	1.0397
intron_6_118829250_118856371	0.299005	Small_Intestine_Terminal_Ileum	0.945957	MCM9	intron_6_119150413_119177534	ENSG00000111877.18	1.03857
intron_6_118829250_118894027	0.299005	Small_Intestine_Terminal_Ileum	0.945957	MCM9	intron_6_119150413_119215191	ENSG00000111877.18	-1.03857
intron_6_133768923_133845877	0.298925	Small_Intestine_Terminal_Ileum	0.945957	TARID	intron_6_134090061_134167015	ENSG00000227954.7	-1.03874
intron_6_160477288_160478508	0.298174	Small_Intestine_Terminal_Ileum	0.945957	LPAL2	intron_6_160898320_160899540	ENSG00000213071.12	1.04036
intron_6_160477288_160478508	0.298174	Small_Intestine_Terminal_Ileum	0.945957	LPAL2	intron_6_160898320_160899540	ENSG00000290613.1	1.04036
intron_6_56463156_56463565	0.298856	Small_Intestine_Terminal_Ileum	0.945957	DST	intron_6_56327954_56328363	ENSG00000151914.22	-1.03889
intron_7_102396537_102397620	0.298744	Small_Intestine_Terminal_Ileum	0.945957	PRKRIP1	intron_7_102036984_102038067	ENSG00000128563.13	1.03913
intron_7_150323560_150325841	0.298089	Small_Intestine_Terminal_Ileum	0.945957	LRRC61	intron_7_150020649_150022930	ENSG00000127399.15	-1.04054
intron_7_150323560_150325841	0.298089	Small_Intestine_Terminal_Ileum	0.945957	ZBED10P	intron_7_150020649_150022930	ENSG00000188707.7	-1.04054
intron_7_66400437_66400923	0.299055	Small_Intestine_Terminal_Ileum	0.945957	LINC00174	intron_7_65865424_65865910	ENSG00000179406.10	1.03846
intron_9_35811057_35811182	0.29834	Small_Intestine_Terminal_Ileum	0.945957	SPAG8	intron_9_35811054_35811179	ENSG00000137098.14	1.04
intron_9_35811057_35811924	0.29834	Small_Intestine_Terminal_Ileum	0.945957	SPAG8	intron_9_35811054_35811921	ENSG00000137098.14	-1.04
intron_9_71732520_71734806	0.298978	Small_Intestine_Terminal_Ileum	0.945957	CEMIP2	intron_9_74347436_74349722	ENSG00000135048.14	-1.03863
intron_6_5431172_5545180	0.317569	Adipose_Visceral_Omentum	0.94596	FARS2	intron_6_5431405_5545413	ENSG00000145982.13	-0.999466
intron_10_13666325_13670406	0.386125	smultixcan	0.945963	FRMD4A	intron_10_13708325_13712406	ENSG00000151474.23	0.866667
intron_11_18351969_18352329	0.386125	smultixcan	0.945963	GTF2H1	intron_11_18373516_18373876	ENSG00000110768.12	-0.866667
intron_11_18352446_18357952	0.38592	smultixcan	0.945963	GTF2H1	intron_11_18373993_18379499	ENSG00000110768.12	-0.866667
intron_12_118068597_118071052	0.386345	smultixcan	0.945963	VSIG10	intron_12_118506402_118508857	ENSG00000176834.14	0.851902
intron_12_53966377_53967269	0.386357	smultixcan	0.945963	HOTAIR	intron_12_54360161_54361053	ENSG00000228630.6	0.866242
intron_12_53967394_53968617	0.386357	smultixcan	0.945963	HOTAIR	intron_12_54361178_54362401	ENSG00000228630.6	0.866242
intron_14_24059732_24059970	0.386306	smultixcan	0.945963	CARMIL3	intron_14_24528941_24529179	ENSG00000186648.15	0.866337
intron_15_66565387_66565857	0.386262	smultixcan	0.945963	LCTL	intron_15_66857725_66858195	ENSG00000188501.12	-0.866415
intron_15_82664943_82665457	0.385969	smultixcan	0.945963	AP3B2	intron_15_83333695_83334209	ENSG00000103723.17	-1.08769
intron_16_1210651_1210787	0.386251	smultixcan	0.945963	CACNA1H	intron_16_1260651_1260787	ENSG00000196557.13	1.2417
intron_16_21818761_21819302	0.386233	smultixcan	0.945963	ENSG00000291066	intron_16_21830082_21830623	ENSG00000291066.1	-0.866469
intron_16_27210621_27211146	0.386087	smultixcan	0.945963	KDM8	intron_16_27221942_27222467	ENSG00000155666.12	0.866735
intron_16_27210621_27213585	0.386087	smultixcan	0.945963	KDM8	intron_16_27221942_27224906	ENSG00000155666.12	-0.866735
intron_16_4466402_4469227	0.385942	smultixcan	0.945963	NMRAL1	intron_16_4516403_4519228	ENSG00000153406.14	-0.542764
intron_16_89114487_89120801	0.386218	smultixcan	0.945963	ACSF3	intron_16_89180895_89187209	ENSG00000176715.17	-1.09522
intron_17_32008132_32020697	0.385945	smultixcan	0.945963	LRRC37B	intron_17_30335151_30347716	ENSG00000185158.13	-0.866995
intron_17_4968981_4969150	0.385839	smultixcan	0.945963	CAMTA2	intron_17_4872276_4872445	ENSG00000108509.21	0.092254
intron_17_4969337_4969500	0.385839	smultixcan	0.945963	CAMTA2	intron_17_4872632_4872795	ENSG00000108509.21	0.867188
intron_17_4969337_4969630	0.385839	smultixcan	0.945963	CAMTA2	intron_17_4872632_4872925	ENSG00000108509.21	-0.867188
intron_17_80369867_80371874	0.385839	smultixcan	0.945963	RNF213	intron_17_78343667_78345674	ENSG00000173821.20	0.867188
intron_19_19310200_19316422	0.386357	smultixcan	0.945963	SUGP1	intron_19_19421009_19427231	ENSG00000105705.16	0.673744
intron_19_22196726_22215632	0.386382	smultixcan	0.945963	ZNF676	intron_19_22379528_22398434	ENSG00000196109.9	0.481221
intron_19_40611984_40612073	0.385888	smultixcan	0.945963	LTBP4	intron_19_41117890_41117979	ENSG00000090006.18	-0.86618
intron_19_7551437_7553875	0.386063	smultixcan	0.945963	PNPLA6	intron_19_7616323_7618761	ENSG00000032444.17	0.693357
intron_1_150832399_150834538	0.386125	smultixcan	0.945963	ARNT	intron_1_150804875_150807014	ENSG00000143437.21	-0.866667
intron_1_159830192_159832876	0.386249	smultixcan	0.945963	SLAMF8	intron_1_159799982_159802666	ENSG00000158714.11	-0.288813
intron_1_1839238_1852570	0.386354	smultixcan	0.945963	GNB1	intron_1_1770677_1784009	ENSG00000078369.19	-0.866248
intron_1_1839238_1853152	0.385996	smultixcan	0.945963	GNB1	intron_1_1770677_1784591	ENSG00000078369.19	0.866901
intron_1_1839238_1890820	0.386354	smultixcan	0.945963	GNB1	intron_1_1770677_1822259	ENSG00000078369.19	0.866248
intron_1_222943332_222983080	0.3862	smultixcan	0.945963	DISP1	intron_1_223116674_223156422	ENSG00000154309.9	-0.485886
intron_1_248692770_248697031	0.386059	smultixcan	0.945963	LYPD9P	intron_1_248856071_248860332	ENSG00000229703.6	-0.866787
intron_1_32853166_32855924	0.385914	smultixcan	0.945963	S100PBP	intron_1_33318767_33321525	ENSG00000116497.18	-0.867052
intron_1_42440025_42455888	0.386229	smultixcan	0.945963	ZMYND12	intron_1_42905696_42921559	ENSG00000066185.13	-0.853074
intron_1_44750564_44753733	0.38582	smultixcan	0.945963	KIF2C	intron_1_45216236_45219405	ENSG00000142945.13	-0.858705
intron_1_45012285_45012857	0.386357	smultixcan	0.945963	UROD	intron_1_45477957_45478529	ENSG00000126088.14	-0.866242
intron_1_51356846_51361171	0.386125	smultixcan	0.945963	EPS15	intron_1_51822518_51826843	ENSG00000085832.18	-0.356863
intron_20_62165514_62172682	0.386026	smultixcan	0.945963	SS18L1	intron_20_60740570_60747738	ENSG00000184402.15	0.00204918
intron_2_159405114_159412335	0.386125	smultixcan	0.945963	BAZ2B	intron_2_160261625_160268846	ENSG00000123636.19	-0.866667
intron_2_20638652_20640973	0.385859	smultixcan	0.945963	HS1BP3	intron_2_20838412_20840733	ENSG00000118960.13	-0.272734
intron_3_113373556_113379306	0.386178	smultixcan	0.945963	CFAP44	intron_3_113092403_113098153	ENSG00000206530.11	-1.26809
intron_3_126396049_126407172	0.385977	smultixcan	0.945963	CFAP100	intron_3_126114892_126126015	ENSG00000163885.12	-0.866935
intron_3_129272904_129274838	0.386013	smultixcan	0.945963	COPG1	intron_3_128991747_128993681	ENSG00000181789.14	-0.876656
intron_3_131243496_131349557	0.386154	smultixcan	0.945963	NEK11	intron_3_130962340_131068401	ENSG00000114670.14	-0.856418
intron_4_37847111_37847202	0.385963	smultixcan	0.945963	PGM2	intron_4_37848732_37848823	ENSG00000169299.14	0.866962
intron_7_121362947_121364130	0.385914	smultixcan	0.945963	FAM3C	intron_7_121003001_121004184	ENSG00000196937.11	-0.867052
intron_7_44756539_44756947	0.386382	smultixcan	0.945963	ZMIZ2	intron_7_44796138_44796546	ENSG00000122515.16	0.866197
intron_7_5190493_5193118	0.38603	smultixcan	0.945963	WIPI2	intron_7_5230124_5232749	ENSG00000157954.15	1.09709
intron_7_5190493_5199576	0.38603	smultixcan	0.945963	WIPI2	intron_7_5230124_5239207	ENSG00000157954.15	-1.13765
intron_7_90709957_90726567	0.386125	smultixcan	0.945963	CDK14	intron_7_90339271_90355881	ENSG00000058091.17	0.866667
intron_8_11700778_11707856	0.386017	smultixcan	0.945963	GATA4	intron_8_11558287_11565365	ENSG00000136574.19	0.866864
intron_9_26887513_26892413	0.386357	smultixcan	0.945963	CAAP1	intron_9_26887511_26892411	ENSG00000120159.13	-0.433121
intron_9_83628211_83628873	0.386318	smultixcan	0.945963	IDNK	intron_9_86243126_86243788	ENSG00000148057.16	-0.00385058
intron_16_3612006_3640715	0.321151	Minor_Salivary_Gland	0.945963	DNASE1	intron_16_3662007_3690716	ENSG00000213918.11	-0.992095
intron_17_55420533_55421670	0.321091	Minor_Salivary_Gland	0.945963	MMD	intron_17_53497894_53499031	ENSG00000108960.9	0.992217
intron_1_25771772_25778105	0.321191	Minor_Salivary_Gland	0.945963	MAN1C1	intron_1_26098263_26104596	ENSG00000117643.15	-0.992013
intron_20_49884066_49886752	0.321144	Minor_Salivary_Gland	0.945963	SLC9A8	intron_20_48500603_48503289	ENSG00000197818.12	-0.99211
intron_22_36476856_36480575	0.321091	Minor_Salivary_Gland	0.945963	TXN2	intron_22_36872903_36876622	ENSG00000100348.10	-0.992218
intron_7_156833792_156836813	0.321208	Minor_Salivary_Gland	0.945963	LMBR1	intron_7_156626486_156629507	ENSG00000105983.23	-0.991979
intron_11_62692797_62694568	0.302759	Heart_Atrial_Appendage	0.945965	BSCL2	intron_11_62460269_62462040	ENSG00000168000.16	1.03053
intron_11_62692797_62694568	0.302759	Heart_Atrial_Appendage	0.945965	HNRNPUL2-BSCL2	intron_11_62460269_62462040	ENSG00000234857.2	1.03053
intron_14_55129300_55137370	0.303286	Heart_Atrial_Appendage	0.945965	LGALS3	intron_14_55596018_55604088	ENSG00000131981.16	-1.02941
intron_14_55650637_55651890	0.303025	Heart_Atrial_Appendage	0.945965	KTN1	intron_14_56117355_56118608	ENSG00000126777.18	-1.02997
intron_14_75120580_75121119	0.303286	Heart_Atrial_Appendage	0.945965	NEK9	intron_14_75587283_75587822	ENSG00000119638.14	-1.02941
intron_16_15884205_15888558	0.302612	Heart_Atrial_Appendage	0.945965	CEP20	intron_16_15978062_15982415	ENSG00000133393.13	-1.03085
intron_17_76538507_76540505	0.303122	Heart_Atrial_Appendage	0.945965	PRCD	intron_17_74534589_74536587	ENSG00000214140.11	1.02976
intron_18_50269811_50272677	0.302975	Heart_Atrial_Appendage	0.945965	MBD1	intron_18_47796181_47799047	ENSG00000141644.19	1.03008
intron_18_50269818_50271469	0.302975	Heart_Atrial_Appendage	0.945965	MBD1	intron_18_47796188_47797839	ENSG00000141644.19	1.03008
intron_18_50269818_50272677	0.302975	Heart_Atrial_Appendage	0.945965	MBD1	intron_18_47796188_47799047	ENSG00000141644.19	1.03008
intron_19_39027005_39031029	0.302924	Heart_Atrial_Appendage	0.945965	FBXO27	intron_19_39517645_39521669	ENSG00000161243.9	1.03018
intron_1_27350952_27351258	0.302537	Heart_Atrial_Appendage	0.945965	SYTL1	intron_1_27677443_27677749	ENSG00000142765.18	-1.03101
intron_2_241315982_241317499	0.303286	Heart_Atrial_Appendage	0.945965	SEPTIN2	intron_2_242255397_242256914	ENSG00000168385.18	-1.02941
intron_2_241316540_241317499	0.303286	Heart_Atrial_Appendage	0.945965	SEPTIN2	intron_2_242255955_242256914	ENSG00000168385.18	1.02941
intron_2_58135199_58139666	0.302674	Heart_Atrial_Appendage	0.945965	VRK2	intron_2_58362334_58366801	ENSG00000028116.18	-1.03072
intron_2_86125880_86127161	0.302723	Heart_Atrial_Appendage	0.945965	PTCD3	intron_2_86353003_86354284	ENSG00000132300.19	-1.03061
intron_4_139059607_139060324	0.303038	Heart_Atrial_Appendage	0.945965	ELF2	intron_4_139980761_139981478	ENSG00000109381.21	-1.02994
intron_4_47875331_47907402	0.30308	Heart_Atrial_Appendage	0.945965	ENSG00000282917	intron_4_47877348_47909419	ENSG00000282917.4	-1.02985
intron_4_7043849_7054062	0.303243	Heart_Atrial_Appendage	0.945965	TADA2B	intron_4_7045576_7055789	ENSG00000173011.12	1.0295
intron_7_44760593_44761449	0.30298	Heart_Atrial_Appendage	0.945965	ZMIZ2	intron_7_44800192_44801048	ENSG00000122515.16	1.03006
intron_9_109192355_109194220	0.303235	Heart_Atrial_Appendage	0.945965	EPB41L4B	intron_9_111954635_111956500	ENSG00000095203.15	1.02952
intron_10_119141319_119146236	0.413632	Brain_Cerebellar_Hemisphere	0.945965	SFXN4	intron_10_120900831_120905748	ENSG00000183605.17	-0.817518
intron_10_3149753_3151247	0.413932	Brain_Cerebellar_Hemisphere	0.945965	PITRM1	intron_10_3191945_3193439	ENSG00000107959.17	0.816993
intron_10_80053586_80060816	0.411169	Brain_Cerebellar_Hemisphere	0.945965	TMEM254-AS1	intron_10_81813342_81820572	ENSG00000230091.6	-0.821839
intron_10_87814612_87817795	0.411823	Brain_Cerebellar_Hemisphere	0.945965	ATAD1	intron_10_89574369_89577552	ENSG00000138138.14	-0.82069
intron_10_87814612_87818167	0.411823	Brain_Cerebellar_Hemisphere	0.945965	ATAD1	intron_10_89574369_89577924	ENSG00000138138.14	0.82069
intron_11_107650403_107650885	0.412428	Brain_Cerebellar_Hemisphere	0.945965	ELMOD1	intron_11_107521129_107521611	ENSG00000110675.13	0.819629
intron_11_115231490_115238500	0.410778	Brain_Cerebellar_Hemisphere	0.945965	CADM1	intron_11_115102210_115109220	ENSG00000182985.18	-0.822526
intron_11_126273454_126274927	0.413887	Brain_Cerebellar_Hemisphere	0.945965	FOXRED1	intron_11_126143349_126144822	ENSG00000110074.12	0.817073
intron_11_47270246_47273827	0.412457	Brain_Cerebellar_Hemisphere	0.945965	MADD	intron_11_47291797_47295378	ENSG00000110514.20	-0.819578
intron_11_60939638_60941122	0.411539	Brain_Cerebellar_Hemisphere	0.945965	SLC15A3	intron_11_60707110_60708594	ENSG00000110446.12	-0.821188
intron_11_68171251_68171543	0.413727	Brain_Cerebellar_Hemisphere	0.945965	KMT5B	intron_11_67938718_67939010	ENSG00000110066.16	0.817353
intron_11_9461076_9471302	0.411402	Brain_Cerebellar_Hemisphere	0.945965	ZNF143	intron_11_9482623_9492849	ENSG00000166478.10	0.821429
intron_12_109247703_109249984	0.410555	Brain_Cerebellar_Hemisphere	0.945965	ACACB	intron_12_109685508_109687789	ENSG00000076555.16	0.822917
intron_12_110135437_110136776	0.410435	Brain_Cerebellar_Hemisphere	0.945965	IFT81	intron_12_110573242_110574581	ENSG00000122970.16	-0.823129
intron_12_121575859_121578802	0.411402	Brain_Cerebellar_Hemisphere	0.945965	KDM2B	intron_12_122013764_122016707	ENSG00000089094.20	0.821429
intron_12_123302900_123304582	0.412104	Brain_Cerebellar_Hemisphere	0.945965	SBNO1	intron_12_123787447_123789129	ENSG00000139697.14	0.820197
intron_12_50192564_50195830	0.413927	Brain_Cerebellar_Hemisphere	0.945965	LIMA1	intron_12_50586347_50589613	ENSG00000050405.14	-0.817002
intron_12_51985348_51986818	0.413253	Brain_Cerebellar_Hemisphere	0.945965	ACVR1B	intron_12_52379132_52380602	ENSG00000135503.13	-0.818182
intron_12_51985348_51991863	0.413253	Brain_Cerebellar_Hemisphere	0.945965	ACVR1B	intron_12_52379132_52385647	ENSG00000135503.13	0.818182
intron_12_6833644_6833742	0.413632	Brain_Cerebellar_Hemisphere	0.945965	P3H3	intron_12_6942808_6942906	ENSG00000110811.20	-0.817518
intron_14_104049680_104051981	0.41164	Brain_Cerebellar_Hemisphere	0.945965	TDRD9	intron_14_104516017_104518318	ENSG00000156414.20	0.821011
intron_14_23360833_23365008	0.412298	Brain_Cerebellar_Hemisphere	0.945965	EFS	intron_14_23830042_23834217	ENSG00000100842.13	-0.819856
intron_14_63539692_63542779	0.412216	Brain_Cerebellar_Hemisphere	0.945965	PPP2R5E	intron_14_64006410_64009497	ENSG00000154001.14	-0.82
intron_15_36709961_36808324	0.412059	Brain_Cerebellar_Hemisphere	0.945965	CDIN1	intron_15_37002162_37100525	ENSG00000186073.14	0.820276
intron_15_41842591_41843126	0.412968	Brain_Cerebellar_Hemisphere	0.945965	JMJD7-PLA2G4B	intron_15_42134789_42135324	ENSG00000168970.22	0.818681
intron_15_52154076_52179768	0.412075	Brain_Cerebellar_Hemisphere	0.945965	GNB5	intron_15_52446273_52471965	ENSG00000069966.19	0.820247
intron_15_62717689_62719767	0.413253	Brain_Cerebellar_Hemisphere	0.945965	TLN2	intron_15_63009888_63011966	ENSG00000171914.17	-0.818182
intron_15_64414211_64418541	0.41227	Brain_Cerebellar_Hemisphere	0.945965	TRIP4	intron_15_64706410_64710740	ENSG00000103671.10	0.819905
intron_16_23389086_23391962	0.412584	Brain_Cerebellar_Hemisphere	0.945965	COG7	intron_16_23400407_23403283	ENSG00000168434.13	0.819355
intron_16_23389086_23392380	0.412584	Brain_Cerebellar_Hemisphere	0.945965	COG7	intron_16_23400407_23403701	ENSG00000168434.13	-0.819355
intron_16_2439826_2443649	0.413253	Brain_Cerebellar_Hemisphere	0.945965	CCNF	intron_16_2489827_2493650	ENSG00000162063.13	-0.818182
intron_16_2663407_2669411	0.413253	Brain_Cerebellar_Hemisphere	0.945965	ERVK13-1	intron_16_2713408_2719412	ENSG00000260565.9	0.818182
intron_16_3447620_3448471	0.411522	Brain_Cerebellar_Hemisphere	0.945965	NAA60	intron_16_3497620_3498471	ENSG00000122390.19	-0.821217
intron_16_87714573_87726765	0.412089	Brain_Cerebellar_Hemisphere	0.945965	KLHDC4	intron_16_87748179_87760371	ENSG00000104731.14	-0.820223
intron_16_88658720_88663011	0.410733	Brain_Cerebellar_Hemisphere	0.945965	MVD	intron_16_88725128_88729419	ENSG00000167508.12	0.822604
intron_17_32020803_32021393	0.412427	Brain_Cerebellar_Hemisphere	0.945965	LRRC37B	intron_17_30347822_30348412	ENSG00000185158.13	-0.819631
intron_17_4071446_4072608	0.410839	Brain_Cerebellar_Hemisphere	0.945965	ZZEF1	intron_17_3974740_3975902	ENSG00000074755.15	-0.822418
intron_17_42029076_42031619	0.41354	Brain_Cerebellar_Hemisphere	0.945965	ZNF385C	intron_17_40181094_40183637	ENSG00000187595.18	0.81768
intron_17_43814361_43816038	0.412628	Brain_Cerebellar_Hemisphere	0.945965	MPP3	intron_17_41891729_41893406	ENSG00000161647.19	0.819277
intron_17_5426299_5432542	0.410526	Brain_Cerebellar_Hemisphere	0.945965	RPAIN	intron_17_5329619_5335862	ENSG00000129197.15	0.822968
intron_17_6612148_6620788	0.411597	Brain_Cerebellar_Hemisphere	0.945965	KIAA0753	intron_17_6515468_6524108	ENSG00000198920.11	0.821086
intron_17_7550978_7553587	0.411168	Brain_Cerebellar_Hemisphere	0.945965	TNFSF12	intron_17_7454295_7456904	ENSG00000239697.12	-0.821839
intron_17_81667007_81667729	0.411583	Brain_Cerebellar_Hemisphere	0.945965	CCDC137	intron_17_79634037_79634759	ENSG00000185298.13	-0.821111
intron_18_23479424_23481172	0.412403	Brain_Cerebellar_Hemisphere	0.945965	RIOK3	intron_18_21059388_21061136	ENSG00000101782.15	-0.819672
intron_19_12705599_12705682	0.413608	Brain_Cerebellar_Hemisphere	0.945965	TNPO2	intron_19_12816413_12816496	ENSG00000105576.16	-0.817561
intron_19_17211786_17211895	0.412134	Brain_Cerebellar_Hemisphere	0.945965	MYO9B	intron_19_17322595_17322704	ENSG00000099331.14	-0.820144
intron_19_19302388_19303348	0.411273	Brain_Cerebellar_Hemisphere	0.945965	SUGP1	intron_19_19413197_19414157	ENSG00000105705.16	0.821656
intron_19_34678813_34679828	0.410119	Brain_Cerebellar_Hemisphere	0.945965	ZNF302	intron_19_35169718_35170733	ENSG00000089335.22	0.823684
intron_19_49866445_49866752	0.413723	Brain_Cerebellar_Hemisphere	0.945965	PNKP	intron_19_50369702_50370009	ENSG00000039650.12	0.81736
intron_19_5587399_5587701	0.413592	Brain_Cerebellar_Hemisphere	0.945965	SAFB2	intron_19_5587410_5587712	ENSG00000130254.12	0.81759
intron_1_111161296_111174879	0.413253	Brain_Cerebellar_Hemisphere	0.945965	CEPT1	intron_1_111703918_111717501	ENSG00000134255.16	0.818182
intron_1_154213946_154214457	0.412241	Brain_Cerebellar_Hemisphere	0.945965	C1orf43	intron_1_154186422_154186933	ENSG00000143612.21	0.819957
intron_1_16996300_16996386	0.411875	Brain_Cerebellar_Hemisphere	0.945965	ATP13A2	intron_1_17322795_17322881	ENSG00000159363.19	-0.820598
intron_1_16996496_16997020	0.411875	Brain_Cerebellar_Hemisphere	0.945965	ATP13A2	intron_1_17322991_17323515	ENSG00000159363.19	0.820598
intron_1_186388548_186389588	0.410464	Brain_Cerebellar_Hemisphere	0.945965	ODR4	intron_1_186357680_186358720	ENSG00000157181.16	-0.823077
intron_1_212433120_212444339	0.413801	Brain_Cerebellar_Hemisphere	0.945965	NENF	intron_1_212606462_212617681	ENSG00000117691.10	-0.817223
intron_1_230687132_230688071	0.412717	Brain_Cerebellar_Hemisphere	0.945965	COG2	intron_1_230822878_230823817	ENSG00000135775.14	-0.819121
intron_1_25823323_25823644	0.411273	Brain_Cerebellar_Hemisphere	0.945965	MTFR1L	intron_1_26149814_26150135	ENSG00000117640.18	0.821656
intron_1_25823439_25823644	0.411273	Brain_Cerebellar_Hemisphere	0.945965	MTFR1L	intron_1_26149930_26150135	ENSG00000117640.18	0.821656
intron_1_32672901_32673459	0.410867	Brain_Cerebellar_Hemisphere	0.945965	RBBP4	intron_1_33138502_33139060	ENSG00000162521.19	0.822368
intron_1_32673580_32679640	0.413367	Brain_Cerebellar_Hemisphere	0.945965	RBBP4	intron_1_33139181_33145241	ENSG00000162521.19	0.817982
intron_1_44632208_44632343	0.411952	Brain_Cerebellar_Hemisphere	0.945965	RNF220	intron_1_45097880_45098015	ENSG00000187147.18	-0.820463
intron_1_44632212_44632343	0.411952	Brain_Cerebellar_Hemisphere	0.945965	RNF220	intron_1_45097884_45098015	ENSG00000187147.18	0.820463
intron_1_6871840_6887654	0.411823	Brain_Cerebellar_Hemisphere	0.945965	CAMTA1	intron_1_6931900_6947714	ENSG00000171735.20	0.82069
intron_1_74540313_74541537	0.413403	Brain_Cerebellar_Hemisphere	0.945965	TNNI3K	intron_1_75005997_75007221	ENSG00000116783.15	-0.817919
intron_1_74540313_74543906	0.413403	Brain_Cerebellar_Hemisphere	0.945965	FPGT-TNNI3K	intron_1_75005997_75009590	ENSG00000259030.8	0.817919
intron_1_74540313_74543906	0.413403	Brain_Cerebellar_Hemisphere	0.945965	TNNI3K	intron_1_75005997_75009590	ENSG00000116783.15	0.817919
intron_20_62279339_62281058	0.413791	Brain_Cerebellar_Hemisphere	0.945965	OSBPL2	intron_20_60854395_60856114	ENSG00000130703.17	0.817241
intron_20_63446837_63458996	0.411225	Brain_Cerebellar_Hemisphere	0.945965	KCNQ2	intron_20_62078190_62090349	ENSG00000075043.21	0.821739
intron_20_63674093_63678145	0.413253	Brain_Cerebellar_Hemisphere	0.945965	RTEL1-TNFRSF6B	intron_20_62305446_62309498	ENSG00000026036.23	-0.818182
intron_20_63674093_63678145	0.413253	Brain_Cerebellar_Hemisphere	0.945965	RTEL1	intron_20_62305446_62309498	ENSG00000258366.12	-0.818182
intron_20_64217281_64218911	0.410207	Brain_Cerebellar_Hemisphere	0.945965	MYT1	intron_20_62848634_62850264	ENSG00000196132.14	-0.823529
intron_21_46442573_46445284	0.412216	Brain_Cerebellar_Hemisphere	0.945965	PCNT	intron_21_47862486_47865197	ENSG00000160299.19	-0.82
intron_2_128026298_128027940	0.413632	Brain_Cerebellar_Hemisphere	0.945965	SAP130	intron_2_128783872_128785514	ENSG00000136715.19	0.817518
intron_2_165871020_165874679	0.412426	Brain_Cerebellar_Hemisphere	0.945965	TTC21B	intron_2_166727530_166731189	ENSG00000123607.16	-0.819632
intron_2_169630987_169631775	0.413632	Brain_Cerebellar_Hemisphere	0.945965	PPIG	intron_2_170487497_170488285	ENSG00000138398.17	0.817518
intron_2_231788732_231791733	0.411402	Brain_Cerebellar_Hemisphere	0.945965	COPS7B	intron_2_232653442_232656443	ENSG00000144524.18	0.821429
intron_2_231788732_231794263	0.411402	Brain_Cerebellar_Hemisphere	0.945965	COPS7B	intron_2_232653442_232658973	ENSG00000144524.18	-0.821429
intron_2_237086042_237087127	0.411155	Brain_Cerebellar_Hemisphere	0.945965	COPS8	intron_2_237994685_237995770	ENSG00000198612.11	-0.821862
intron_2_240481097_240482183	0.413253	Brain_Cerebellar_Hemisphere	0.945965	ANKMY1	intron_2_241420514_241421600	ENSG00000144504.16	-0.818182
intron_2_27069706_27070092	0.410351	Brain_Cerebellar_Hemisphere	0.945965	AGBL5	intron_2_27292574_27292960	ENSG00000084693.16	0.823276
intron_2_27447922_27448915	0.412877	Brain_Cerebellar_Hemisphere	0.945965	IFT172	intron_2_27670789_27671782	ENSG00000138002.16	0.818841
intron_2_47029384_47049949	0.410681	Brain_Cerebellar_Hemisphere	0.945965	TTC7A	intron_2_47256523_47277088	ENSG00000068724.18	0.822695
intron_2_55656220_55656305	0.412544	Brain_Cerebellar_Hemisphere	0.945965	PNPT1	intron_2_55883355_55883440	ENSG00000138035.15	-0.819425
intron_2_58222042_58226728	0.412088	Brain_Cerebellar_Hemisphere	0.945965	FANCL	intron_2_58449177_58453863	ENSG00000115392.13	-0.820225
intron_3_10093323_10094289	0.410207	Brain_Cerebellar_Hemisphere	0.945965	FANCD2	intron_3_10135007_10135973	ENSG00000144554.13	-0.823529
intron_3_119660063_119665251	0.410207	Brain_Cerebellar_Hemisphere	0.945965	POPDC2	intron_3_119378910_119384098	ENSG00000121577.14	0.823529
intron_3_122416250_122432467	0.413253	Brain_Cerebellar_Hemisphere	0.945965	WDR5B-DT	intron_3_122135097_122151314	ENSG00000272758.7	0.818182
intron_3_52523756_52523871	0.411454	Brain_Cerebellar_Hemisphere	0.945965	STAB1	intron_3_52557772_52557887	ENSG00000010327.10	0.821337
intron_5_103019843_103025131	0.411124	Brain_Cerebellar_Hemisphere	0.945965	PAM	intron_5_102355547_102360835	ENSG00000145730.21	0.821918
intron_5_126465545_126466294	0.411124	Brain_Cerebellar_Hemisphere	0.945965	GRAMD2B	intron_5_125801237_125801986	ENSG00000155324.10	-0.821918
intron_5_126465545_126469677	0.411124	Brain_Cerebellar_Hemisphere	0.945965	GRAMD2B	intron_5_125801237_125805369	ENSG00000155324.10	0.821918
intron_5_126466336_126469677	0.411124	Brain_Cerebellar_Hemisphere	0.945965	GRAMD2B	intron_5_125802028_125805369	ENSG00000155324.10	-0.821918
intron_5_176137278_176140981	0.411402	Brain_Cerebellar_Hemisphere	0.945965	FAM153B	intron_5_175564281_175567984	ENSG00000289731.1	0.821429
intron_5_176137278_176141316	0.411402	Brain_Cerebellar_Hemisphere	0.945965	FAM153B	intron_5_175564281_175568319	ENSG00000289731.1	-0.821429
intron_5_79641196_79642832	0.411858	Brain_Cerebellar_Hemisphere	0.945965	TENT2	intron_5_78937019_78938655	ENSG00000164329.14	-0.820628
intron_5_79641196_79642844	0.411858	Brain_Cerebellar_Hemisphere	0.945965	TENT2	intron_5_78937019_78938667	ENSG00000164329.14	0.820628
intron_6_10827824_10829007	0.413022	Brain_Cerebellar_Hemisphere	0.945965	TMEM14B	intron_6_10828057_10829240	ENSG00000137210.14	0.818588
intron_6_110890356_110892161	0.412648	Brain_Cerebellar_Hemisphere	0.945965	AMD1	intron_6_111211559_111213364	ENSG00000123505.19	-0.819242
intron_6_117541025_117543124	0.411402	Brain_Cerebellar_Hemisphere	0.945965	DCBLD1	intron_6_117862188_117864287	ENSG00000164465.19	-0.821429
intron_6_159790639_159790940	0.412896	Brain_Cerebellar_Hemisphere	0.945965	MRPL18	intron_6_160211671_160211972	ENSG00000112110.10	-0.818808
intron_6_27472433_27472973	0.410681	Brain_Cerebellar_Hemisphere	0.945965	ZNF184	intron_6_27440212_27440752	ENSG00000096654.16	-0.822695
intron_6_87653249_87656903	0.413949	Brain_Cerebellar_Hemisphere	0.945965	ORC3	intron_6_88362967_88366621	ENSG00000135336.16	0.816964
intron_6_87653249_87656906	0.413949	Brain_Cerebellar_Hemisphere	0.945965	ORC3	intron_6_88362967_88366624	ENSG00000135336.16	-0.816964
intron_7_101218485_101222604	0.413894	Brain_Cerebellar_Hemisphere	0.945965	ZNHIT1	intron_7_100861766_100865885	ENSG00000106400.12	-0.817061
intron_7_104165282_104166772	0.411028	Brain_Cerebellar_Hemisphere	0.945965	ORC5	intron_7_103805730_103807220	ENSG00000164815.11	0.822086
intron_7_128500968_128501762	0.410681	Brain_Cerebellar_Hemisphere	0.945965	METTL2B	intron_7_128141022_128141816	ENSG00000165055.16	0.822695
intron_7_43966395_43969732	0.413253	Brain_Cerebellar_Hemisphere	0.945965	ENSG00000241057	intron_7_44005994_44009331	ENSG00000241057.2	-0.818182
intron_7_43966395_43969732	0.413253	Brain_Cerebellar_Hemisphere	0.945965	POLR2J4	intron_7_44005994_44009331	ENSG00000214783.9	-0.818182
intron_7_48094827_48099670	0.411	Brain_Cerebellar_Hemisphere	0.945965	UPP1	intron_7_48134424_48139267	ENSG00000183696.14	-0.822134
intron_7_55978395_55981473	0.411318	Brain_Cerebellar_Hemisphere	0.945965	NIPSNAP2	intron_7_56046088_56049166	ENSG00000146729.10	0.821577
intron_7_56073111_56074586	0.412494	Brain_Cerebellar_Hemisphere	0.945965	SUMF2	intron_7_56140804_56142279	ENSG00000129103.19	-0.819513
intron_7_99473056_99476403	0.412984	Brain_Cerebellar_Hemisphere	0.945965	ZNF789	intron_7_99070679_99074026	ENSG00000198556.14	-0.818653
intron_8_143280997_143281482	0.413632	Brain_Cerebellar_Hemisphere	0.945965	MINCR	intron_8_144363167_144363652	ENSG00000253716.8	0.817518
intron_8_96494331_96593480	0.41227	Brain_Cerebellar_Hemisphere	0.945965	SDC2	intron_8_97506559_97605708	ENSG00000169439.12	0.819905
intron_9_112864399_112868784	0.413684	Brain_Cerebellar_Hemisphere	0.945965	SNX30	intron_9_115626679_115631064	ENSG00000148158.17	-0.817427
intron_9_129863299_129865303	0.410765	Brain_Cerebellar_Hemisphere	0.945965	USP20	intron_9_132625578_132627582	ENSG00000136878.14	0.822548
intron_9_136791424_136791711	0.412418	Brain_Cerebellar_Hemisphere	0.945965	TMEM141	intron_9_139685876_139686163	ENSG00000244187.8	0.819646
intron_3_126441946_126459653	0.272267	Brain_Caudate_basal_ganglia	0.945966	ZXDC	intron_3_126160789_126178496	ENSG00000070476.15	-1.09786
intron_8_143559969_143560603	0.272299	Brain_Caudate_basal_ganglia	0.945966	GSDMD	intron_8_144642139_144642773	ENSG00000104518.11	-1.09778
intron_9_32408651_32418128	0.272247	Brain_Caudate_basal_ganglia	0.945966	ACO1	intron_9_32408649_32418126	ENSG00000122729.19	-1.0979
intron_10_12136170_12143117	0.254175	Brain_Hypothalamus	0.94597	SEC61A2	intron_10_12178169_12185116	ENSG00000065665.21	1.14027
intron_11_69054797_69055175	0.325846	Brain_Nucleus_accumbens_basal_ganglia	0.945971	TPCN2	intron_11_68822265_68822643	ENSG00000162341.18	-0.982516
intron_14_91942961_91947213	0.325906	Brain_Nucleus_accumbens_basal_ganglia	0.945971	FBLN5	intron_14_92409305_92413557	ENSG00000140092.16	0.982394
intron_15_79889354_79897161	0.325848	Brain_Nucleus_accumbens_basal_ganglia	0.945971	MTHFS	intron_15_80181696_80189503	ENSG00000136371.11	-0.982511
intron_1_240178068_240188207	0.325926	Brain_Nucleus_accumbens_basal_ganglia	0.945971	FMN2	intron_1_240341368_240351507	ENSG00000155816.21	0.982353
intron_4_77048662_77055150	0.325972	Brain_Nucleus_accumbens_basal_ganglia	0.945971	CCNI	intron_4_77969815_77976303	ENSG00000118816.11	0.982259
intron_5_141934586_141937198	0.325967	Brain_Nucleus_accumbens_basal_ganglia	0.945971	DELE1	intron_5_141314151_141316763	ENSG00000081791.9	-0.98227
intron_19_21988909_22010792	0.324767	Artery_Tibial	0.945972	ZNF208	intron_19_22171711_22193594	ENSG00000160321.16	-0.984709
intron_20_4686736_4699211	0.324852	Artery_Tibial	0.945972	PRNP	intron_20_4667382_4679857	ENSG00000171867.18	-0.984536
intron_22_38706147_38708845	0.32486	Artery_Tibial	0.945972	GTPBP1	intron_22_39102152_39104850	ENSG00000100226.16	-0.98452
intron_5_111735507_111757136	0.324852	Artery_Tibial	0.945972	NREP	intron_5_111071204_111092833	ENSG00000134986.14	-0.984536
intron_5_136985202_136988422	0.324852	Artery_Tibial	0.945972	SPOCK1	intron_5_136320891_136324111	ENSG00000152377.14	-0.984536
intron_8_97055645_97066009	0.324731	Artery_Tibial	0.945972	CPQ	intron_8_98067873_98078237	ENSG00000104324.16	0.984783
intron_9_129915980_129923844	0.354857	Stomach	0.945986	FNBP1	intron_9_132678259_132686123	ENSG00000187239.19	-0.925209
intron_10_102424792_102425115	0.391083	Brain_Putamen_basal_ganglia	0.945988	CUEDC2	intron_10_104184549_104184872	ENSG00000107874.11	-0.857656
intron_10_104279471_104297578	0.38813	Brain_Putamen_basal_ganglia	0.945988	GSTO2	intron_10_106039229_106057336	ENSG00000065621.15	0.863014
intron_10_114445403_114447880	0.388051	Brain_Putamen_basal_ganglia	0.945988	ABLIM1	intron_10_116205162_116207639	ENSG00000099204.22	0.863158
intron_10_114445403_114451624	0.388051	Brain_Putamen_basal_ganglia	0.945988	ABLIM1	intron_10_116205162_116211383	ENSG00000099204.22	-0.863158
intron_10_119147860_119155062	0.382072	Brain_Putamen_basal_ganglia	0.945988	SFXN4	intron_10_120907372_120914574	ENSG00000183605.17	-0.874085
intron_10_119164196_119165202	0.38397	Brain_Putamen_basal_ganglia	0.945988	SFXN4	intron_10_120923708_120924714	ENSG00000183605.17	0.870604
intron_10_119164196_119165537	0.38397	Brain_Putamen_basal_ganglia	0.945988	SFXN4	intron_10_120923708_120925049	ENSG00000183605.17	-0.870604
intron_10_126426090_126429787	0.389533	Brain_Putamen_basal_ganglia	0.945988	C10orf90	intron_10_128114659_128118356	ENSG00000154493.20	0.860465
intron_10_127257429_127339006	0.39051	Brain_Putamen_basal_ganglia	0.945988	DOCK1	intron_10_129055693_129137270	ENSG00000150760.13	-0.858692
intron_10_130068608_130079566	0.385436	Brain_Putamen_basal_ganglia	0.945988	C10orf143	intron_10_131866872_131877830	ENSG00000237489.5	-0.867925
intron_10_133214122_133218831	0.38733	Brain_Putamen_basal_ganglia	0.945988	KNDC1	intron_10_135027626_135032335	ENSG00000171798.19	-0.864469
intron_10_133263765_133267352	0.389982	Brain_Putamen_basal_ganglia	0.945988	ADAM8	intron_10_135077269_135080856	ENSG00000151651.16	0.859649
intron_10_133355811_133356640	0.39008	Brain_Putamen_basal_ganglia	0.945988	FUOM	intron_10_135169315_135170144	ENSG00000148803.12	0.859473
intron_10_13647035_13651903	0.38382	Brain_Putamen_basal_ganglia	0.945988	FRMD4A	intron_10_13689035_13693903	ENSG00000151474.23	0.870879
intron_10_89010815_89011999	0.384098	Brain_Putamen_basal_ganglia	0.945988	FAS	intron_10_90770572_90771756	ENSG00000026103.25	0.87037
intron_10_91271697_91278269	0.381912	Brain_Putamen_basal_ganglia	0.945988	PCGF5	intron_10_93031454_93038026	ENSG00000180628.15	0.874379
intron_11_113363927_113364835	0.391432	Brain_Putamen_basal_ganglia	0.945988	TTC12	intron_11_113234649_113235557	ENSG00000149292.17	0.857024
intron_11_134359141_134364328	0.38813	Brain_Putamen_basal_ganglia	0.945988	GLB1L2	intron_11_134229035_134234222	ENSG00000149328.15	-0.863014
intron_11_134380747_134381924	0.387996	Brain_Putamen_basal_ganglia	0.945988	B3GAT1	intron_11_134250641_134251818	ENSG00000109956.13	0.863258
intron_11_17999572_18000497	0.383045	Brain_Putamen_basal_ganglia	0.945988	SERGEF	intron_11_18021119_18022044	ENSG00000129158.11	0.872299
intron_11_205469_205611	0.381574	Brain_Putamen_basal_ganglia	0.945988	BET1L	intron_11_205469_205611	ENSG00000177951.18	0.875
intron_11_43889828_43892041	0.390679	Brain_Putamen_basal_ganglia	0.945988	ALKBH3	intron_11_43911378_43913591	ENSG00000166199.13	-0.858387
intron_11_651407_653962	0.390661	Brain_Putamen_basal_ganglia	0.945988	DEAF1	intron_11_651407_653962	ENSG00000177030.19	0.858419
intron_11_68757730_68759569	0.390438	Brain_Putamen_basal_ganglia	0.945988	CPT1A	intron_11_68525198_68527037	ENSG00000110090.13	0.858824
intron_11_74843453_74843854	0.39182	Brain_Putamen_basal_ganglia	0.945988	XRRA1	intron_11_74554498_74554899	ENSG00000166435.17	-0.856322
intron_12_103954968_103956631	0.382024	Brain_Putamen_basal_ganglia	0.945988	C12orf73	intron_12_104348746_104350409	ENSG00000204954.10	-0.874172
intron_12_103956748_103957069	0.382024	Brain_Putamen_basal_ganglia	0.945988	C12orf73	intron_12_104350526_104350847	ENSG00000204954.10	0.874172
intron_12_109260149_109260480	0.390134	Brain_Putamen_basal_ganglia	0.945988	ACACB	intron_12_109697954_109698285	ENSG00000076555.16	-0.859375
intron_12_122216869_122224512	0.385364	Brain_Putamen_basal_ganglia	0.945988	DIABLO	intron_12_122701416_122709059	ENSG00000184047.20	-0.868056
intron_12_132690376_132701250	0.383772	Brain_Putamen_basal_ganglia	0.945988	ENSG00000256632	intron_12_133266962_133277836	ENSG00000256632.3	-0.870968
intron_12_132690376_132701250	0.383772	Brain_Putamen_basal_ganglia	0.945988	PXMP2	intron_12_133266962_133277836	ENSG00000176894.10	-0.870968
intron_12_14947949_14949802	0.381574	Brain_Putamen_basal_ganglia	0.945988	ARHGDIB	intron_12_15100883_15102736	ENSG00000111348.9	0.875
intron_12_21456095_21461025	0.383166	Brain_Putamen_basal_ganglia	0.945988	PYROXD1	intron_12_21609029_21613959	ENSG00000121350.16	-0.872078
intron_12_25108823_25110127	0.382394	Brain_Putamen_basal_ganglia	0.945988	DNAI7	intron_12_25261757_25263061	ENSG00000118307.20	0.873494
intron_12_29341816_29343120	0.383597	Brain_Putamen_basal_ganglia	0.945988	ERGIC2	intron_12_29494749_29496053	ENSG00000087502.19	-0.871287
intron_12_48941188_48956098	0.389864	Brain_Putamen_basal_ganglia	0.945988	ARF3	intron_12_49334971_49349881	ENSG00000134287.10	-0.859864
intron_12_48941188_48957310	0.389864	Brain_Putamen_basal_ganglia	0.945988	ARF3	intron_12_49334971_49351093	ENSG00000134287.10	-0.859864
intron_12_48941188_48957310	0.389864	Brain_Putamen_basal_ganglia	0.945988	ENSG00000272822	intron_12_49334971_49351093	ENSG00000272822.2	-0.859864
intron_12_64416754_64418046	0.383235	Brain_Putamen_basal_ganglia	0.945988	XPOT	intron_12_64810534_64811826	ENSG00000184575.12	-0.871951
intron_12_6492972_6493717	0.384229	Brain_Putamen_basal_ganglia	0.945988	MRPL51	intron_12_6602138_6602883	ENSG00000111639.8	0.87013
intron_12_8921750_8922633	0.38875	Brain_Putamen_basal_ganglia	0.945988	PHC1	intron_12_9074346_9075229	ENSG00000111752.11	0.861886
intron_13_110625303_110627439	0.383566	Brain_Putamen_basal_ganglia	0.945988	NAXD	intron_13_111277650_111279786	ENSG00000213995.12	0.871345
intron_13_40799315_40805118	0.389982	Brain_Putamen_basal_ganglia	0.945988	SLC25A15	intron_13_41373451_41379254	ENSG00000102743.16	0.859649
intron_13_42297182_42298533	0.381574	Brain_Putamen_basal_ganglia	0.945988	AKAP11	intron_13_42871318_42872669	ENSG00000023516.9	0.875
intron_13_42313130_42313894	0.381574	Brain_Putamen_basal_ganglia	0.945988	AKAP11	intron_13_42887266_42888030	ENSG00000023516.9	-0.875
intron_13_49663195_49669777	0.384431	Brain_Putamen_basal_ganglia	0.945988	EBPL	intron_13_50237331_50243913	ENSG00000123179.14	-0.869761
intron_13_49663195_49691254	0.383561	Brain_Putamen_basal_ganglia	0.945988	EBPL	intron_13_50237331_50265390	ENSG00000123179.14	0.871354
intron_14_20313801_20315485	0.388713	Brain_Putamen_basal_ganglia	0.945988	CCNB1IP1	intron_14_20781960_20783644	ENSG00000100814.18	0.861953
intron_14_20313801_20315781	0.388713	Brain_Putamen_basal_ganglia	0.945988	CCNB1IP1	intron_14_20781960_20783940	ENSG00000100814.18	-0.861953
intron_14_29656499_29663699	0.391174	Brain_Putamen_basal_ganglia	0.945988	PRKD1	intron_14_30125705_30132905	ENSG00000184304.17	-0.857491
intron_14_35686666_35688459	0.391642	Brain_Putamen_basal_ganglia	0.945988	RALGAPA1	intron_14_36155872_36157665	ENSG00000174373.17	-0.856643
intron_14_55612571_55616517	0.389859	Brain_Putamen_basal_ganglia	0.945988	KTN1	intron_14_56079289_56083235	ENSG00000126777.18	-0.859873
intron_14_70329236_70359519	0.382313	Brain_Putamen_basal_ganglia	0.945988	COX16	intron_14_70795953_70826236	ENSG00000133983.16	0.873643
intron_14_75960386_75960923	0.391839	Brain_Putamen_basal_ganglia	0.945988	TGFB3	intron_14_76426729_76427266	ENSG00000119699.8	-0.856287
intron_15_30910815_30913858	0.381856	Brain_Putamen_basal_ganglia	0.945988	FAN1	intron_15_31203018_31206061	ENSG00000198690.10	0.874482
intron_15_30976955_30990777	0.389712	Brain_Putamen_basal_ganglia	0.945988	MTMR10	intron_15_31269158_31282980	ENSG00000166912.17	0.86014
intron_15_49017628_49019418	0.389278	Brain_Putamen_basal_ganglia	0.945988	SECISBP2L	intron_15_49309825_49311615	ENSG00000138593.9	-0.860927
intron_15_65909135_65909740	0.391366	Brain_Putamen_basal_ganglia	0.945988	MEGF11	intron_15_66201473_66202078	ENSG00000157890.19	-0.857143
intron_15_89217324_89218565	0.384015	Brain_Putamen_basal_ganglia	0.945988	RLBP1	intron_15_89760555_89761796	ENSG00000140522.12	0.870523
intron_15_90885585_90886961	0.388146	Brain_Putamen_basal_ganglia	0.945988	FES	intron_15_91428815_91430191	ENSG00000182511.12	-0.862984
intron_16_19051816_19056542	0.383997	Brain_Putamen_basal_ganglia	0.945988	TMC7	intron_16_19063138_19067864	ENSG00000170537.13	0.870555
intron_16_21810838_21811778	0.386233	Brain_Putamen_basal_ganglia	0.945988	ENSG00000291066	intron_16_21822159_21823099	ENSG00000291066.1	-0.866469
intron_16_21810838_21811778	0.386233	Brain_Putamen_basal_ganglia	0.945988	RRN3P1	intron_16_21822159_21823099	ENSG00000248124.11	-0.866469
intron_16_21811837_21812286	0.386233	Brain_Putamen_basal_ganglia	0.945988	ENSG00000291066	intron_16_21823158_21823607	ENSG00000291066.1	0.866469
intron_16_21811837_21812286	0.386233	Brain_Putamen_basal_ganglia	0.945988	RRN3P1	intron_16_21823158_21823607	ENSG00000248124.11	0.866469
intron_16_31091342_31094557	0.389444	Brain_Putamen_basal_ganglia	0.945988	VKORC1	intron_16_31102663_31105878	ENSG00000167397.15	-0.860627
intron_16_3501089_3504720	0.381885	Brain_Putamen_basal_ganglia	0.945988	CLUAP1	intron_16_3551089_3554720	ENSG00000103351.13	0.874429
intron_16_4726780_4726979	0.385567	Brain_Putamen_basal_ganglia	0.945988	ANKS3	intron_16_4776781_4776980	ENSG00000168096.15	-0.867684
intron_16_4726780_4729980	0.385567	Brain_Putamen_basal_ganglia	0.945988	ANKS3	intron_16_4776781_4779981	ENSG00000168096.15	-0.867684
intron_16_4726854_4726979	0.385567	Brain_Putamen_basal_ganglia	0.945988	ANKS3	intron_16_4776855_4776980	ENSG00000168096.15	-0.867684
intron_16_58521317_58523370	0.385993	Brain_Putamen_basal_ganglia	0.945988	CNOT1	intron_16_58555221_58557274	ENSG00000125107.19	-0.866906
intron_16_67664062_67666071	0.390065	Brain_Putamen_basal_ganglia	0.945988	ENKD1	intron_16_67697965_67699974	ENSG00000124074.12	0.8595
intron_16_81022698_81024715	0.380932	Brain_Putamen_basal_ganglia	0.945988	CENPN	intron_16_81056303_81058320	ENSG00000166451.14	-0.87618
intron_16_8625798_8628730	0.38293	Brain_Putamen_basal_ganglia	0.945988	METTL22	intron_16_8719655_8722587	ENSG00000067365.15	-0.87251
intron_16_89949638_89954243	0.38701	Brain_Putamen_basal_ganglia	0.945988	DEF8	intron_16_90016046_90020651	ENSG00000140995.17	-0.865052
intron_16_979110_981145	0.387023	Brain_Putamen_basal_ganglia	0.945988	CEROX1	intron_16_1029110_1031145	ENSG00000260807.7	-0.865029
intron_17_10695831_10697235	0.388512	Brain_Putamen_basal_ganglia	0.945988	SCO1	intron_17_10599148_10600552	ENSG00000133028.12	0.862319
intron_17_10695834_10697235	0.388512	Brain_Putamen_basal_ganglia	0.945988	SCO1	intron_17_10599151_10600552	ENSG00000133028.12	-0.862319
intron_17_16439414_16440185	0.383267	Brain_Putamen_basal_ganglia	0.945988	SNHG29	intron_17_16342728_16343499	ENSG00000175061.20	0.871892
intron_17_39200349_39201213	0.389482	Brain_Putamen_basal_ganglia	0.945988	RPL19	intron_17_37356602_37357466	ENSG00000108298.12	-0.860558
intron_17_39200743_39201213	0.389482	Brain_Putamen_basal_ganglia	0.945988	RPL19	intron_17_37356996_37357466	ENSG00000108298.12	0.860558
intron_17_4070924_4072608	0.385839	Brain_Putamen_basal_ganglia	0.945988	ZZEF1	intron_17_3974218_3975902	ENSG00000074755.15	0.867188
intron_17_4071446_4072608	0.385839	Brain_Putamen_basal_ganglia	0.945988	ZZEF1	intron_17_3974740_3975902	ENSG00000074755.15	-0.867188
intron_17_4143313_4149891	0.383373	Brain_Putamen_basal_ganglia	0.945988	CYB5D2	intron_17_4046607_4053185	ENSG00000167740.10	0.871698
intron_17_4968981_4969150	0.385839	Brain_Putamen_basal_ganglia	0.945988	CAMTA2	intron_17_4872276_4872445	ENSG00000108509.21	-0.867188
intron_17_4969337_4969500	0.385839	Brain_Putamen_basal_ganglia	0.945988	CAMTA2	intron_17_4872632_4872795	ENSG00000108509.21	0.867188
intron_17_4969337_4969630	0.385839	Brain_Putamen_basal_ganglia	0.945988	CAMTA2	intron_17_4872632_4872925	ENSG00000108509.21	-0.867188
intron_17_50370586_50370906	0.387545	Brain_Putamen_basal_ganglia	0.945988	MRPL27	intron_17_48447947_48448267	ENSG00000108826.16	-0.864078
intron_17_50370586_50373131	0.387545	Brain_Putamen_basal_ganglia	0.945988	MRPL27	intron_17_48447947_48450492	ENSG00000108826.16	0.864078
intron_17_6503574_6525356	0.390307	Brain_Putamen_basal_ganglia	0.945988	PITPNM3	intron_17_6406894_6428676	ENSG00000091622.16	-0.85906
intron_17_68452992_68457342	0.38103	Brain_Putamen_basal_ganglia	0.945988	WIPI1	intron_17_66449133_66453483	ENSG00000070540.13	0.876
intron_17_69250621_69253573	0.38791	Brain_Putamen_basal_ganglia	0.945988	ABCA5	intron_17_67246762_67249714	ENSG00000154265.16	-0.863415
intron_17_75574495_75574610	0.39041	Brain_Putamen_basal_ganglia	0.945988	LLGL2	intron_17_73570576_73570691	ENSG00000073350.14	0.858875
intron_17_78787658_78796317	0.38352	Brain_Putamen_basal_ganglia	0.945988	USP36	intron_17_76783740_76792399	ENSG00000055483.20	-0.871429
intron_17_78797879_78798400	0.38352	Brain_Putamen_basal_ganglia	0.945988	USP36	intron_17_76793961_76794482	ENSG00000055483.20	0.871429
intron_17_78797902_78798400	0.390319	Brain_Putamen_basal_ganglia	0.945988	USP36	intron_17_76793984_76794482	ENSG00000055483.20	0.859038
intron_18_50819702_50819897	0.38525	Brain_Putamen_basal_ganglia	0.945988	MRO	intron_18_48346072_48346267	ENSG00000134042.14	-0.868263
intron_18_57571540_57573246	0.389428	Brain_Putamen_basal_ganglia	0.945988	FECH	intron_18_55238772_55240478	ENSG00000066926.13	-0.860656
intron_18_62232427_62244764	0.385567	Brain_Putamen_basal_ganglia	0.945988	RELCH	intron_18_59899660_59911997	ENSG00000134444.15	0.867685
intron_18_79949636_79950724	0.381868	Brain_Putamen_basal_ganglia	0.945988	SLC66A2	intron_18_77709636_77710724	ENSG00000122490.19	0.874459
intron_19_10177367_10180187	0.390667	Brain_Putamen_basal_ganglia	0.945988	DNMT1	intron_19_10288043_10290863	ENSG00000130816.17	-0.858409
intron_19_10177367_10180350	0.39168	Brain_Putamen_basal_ganglia	0.945988	DNMT1	intron_19_10288043_10291026	ENSG00000130816.17	0.856575
intron_19_14469517_14469752	0.388412	Brain_Putamen_basal_ganglia	0.945988	PKN1	intron_19_14580329_14580564	ENSG00000123143.13	-0.8625
intron_19_14469814_14469912	0.388412	Brain_Putamen_basal_ganglia	0.945988	PKN1	intron_19_14580626_14580724	ENSG00000123143.13	0.8625
intron_19_16568169_16571512	0.38959	Brain_Putamen_basal_ganglia	0.945988	SLC35E1	intron_19_16678980_16682323	ENSG00000127526.15	0.86036
intron_19_17211786_17211895	0.381213	Brain_Putamen_basal_ganglia	0.945988	MYO9B	intron_19_17322595_17322704	ENSG00000099331.14	-0.875663
intron_19_17227199_17228256	0.384309	Brain_Putamen_basal_ganglia	0.945988	OCEL1	intron_19_17338008_17339065	ENSG00000099330.9	0.869984
intron_19_19310200_19316422	0.386357	Brain_Putamen_basal_ganglia	0.945988	SUGP1	intron_19_19421009_19427231	ENSG00000105705.16	0.866242
intron_19_21506080_21518575	0.388888	Brain_Putamen_basal_ganglia	0.945988	ZNF429	intron_19_21688882_21701377	ENSG00000197013.11	-0.861635
intron_19_29702977_29708254	0.390202	Brain_Putamen_basal_ganglia	0.945988	C19orf12	intron_19_30193884_30199161	ENSG00000131943.20	-0.859252
intron_19_35503447_35505718	0.384459	Brain_Putamen_basal_ganglia	0.945988	DMKN	intron_19_35994349_35996620	ENSG00000161249.21	-0.86971
intron_19_35744421_35744626	0.38802	Brain_Putamen_basal_ganglia	0.945988	ENSG00000267120	intron_19_36235322_36235527	ENSG00000267120.3	0.863214
intron_19_35744421_35744626	0.38802	Brain_Putamen_basal_ganglia	0.945988	U2AF1L4	intron_19_36235322_36235527	ENSG00000161265.15	0.863214
intron_19_35765176_35766768	0.389377	Brain_Putamen_basal_ganglia	0.945988	PROSER3	intron_19_36256077_36257669	ENSG00000167595.16	-0.860747
intron_19_37108385_37109390	0.386495	Brain_Putamen_basal_ganglia	0.945988	ZNF585A	intron_19_37599287_37600292	ENSG00000196967.11	-0.865991
intron_19_39342576_39354006	0.390467	Brain_Putamen_basal_ganglia	0.945988	SAMD4B	intron_19_39833216_39844646	ENSG00000179134.16	-0.858771
intron_19_40617020_40619347	0.389757	Brain_Putamen_basal_ganglia	0.945988	LTBP4	intron_19_41122926_41125252	ENSG00000090006.18	0.860057
intron_19_40783840_40783921	0.381222	Brain_Putamen_basal_ganglia	0.945988	MIA-RAB4B	intron_19_41289745_41289826	ENSG00000268975.2	-0.875648
intron_19_40783840_40783921	0.381222	Brain_Putamen_basal_ganglia	0.945988	RAB4B-EGLN2	intron_19_41289745_41289826	ENSG00000171570.11	-0.875648
intron_19_40783840_40783921	0.381222	Brain_Putamen_basal_ganglia	0.945988	RAB4B	intron_19_41289745_41289826	ENSG00000167578.18	-0.875648
intron_19_46685521_46689537	0.387431	Brain_Putamen_basal_ganglia	0.945988	PRKD2	intron_19_47188778_47192794	ENSG00000105287.13	0.864286
intron_19_46722072_46722242	0.384988	Brain_Putamen_basal_ganglia	0.945988	STRN4	intron_19_47225329_47225499	ENSG00000090372.15	0.868742
intron_19_48219012_48221730	0.383023	Brain_Putamen_basal_ganglia	0.945988	CARD8	intron_19_48722269_48724987	ENSG00000105483.18	0.87234
intron_19_49355206_49355312	0.386615	Brain_Putamen_basal_ganglia	0.945988	TEAD2	intron_19_49858463_49858569	ENSG00000074219.14	0.865772
intron_19_56280700_56313283	0.389627	Brain_Putamen_basal_ganglia	0.945988	ZSCAN5A	intron_19_56792069_56824652	ENSG00000131848.10	0.860294
intron_19_58409165_58409965	0.387943	Brain_Putamen_basal_ganglia	0.945988	ZNF584	intron_19_58920532_58921332	ENSG00000171574.19	-0.863354
intron_19_6712623_6713189	0.391366	Brain_Putamen_basal_ganglia	0.945988	C3	intron_19_6712634_6713200	ENSG00000125730.18	0.857143
intron_1_111119959_111120516	0.385383	Brain_Putamen_basal_ganglia	0.945988	DRAM2	intron_1_111662581_111663138	ENSG00000156171.15	-0.86802
intron_1_111347772_111348516	0.382487	Brain_Putamen_basal_ganglia	0.945988	PIFO	intron_1_111890394_111891138	ENSG00000173947.14	0.873323
intron_1_151140090_151142504	0.384673	Brain_Putamen_basal_ganglia	0.945988	SEMA6C	intron_1_151112566_151114980	ENSG00000143434.17	0.869318
intron_1_16627289_16628468	0.385869	Brain_Putamen_basal_ganglia	0.945988	CROCCP2	intron_1_16953784_16954963	ENSG00000291072.1	-0.867133
intron_1_16627289_16628468	0.385869	Brain_Putamen_basal_ganglia	0.945988	CROCCP2	intron_1_16953784_16954963	ENSG00000215908.12	-0.867133
intron_1_180993425_181002606	0.383249	Brain_Putamen_basal_ganglia	0.945988	STX6	intron_1_180962561_180971742	ENSG00000135823.14	0.871926
intron_1_20086227_20089789	0.387735	Brain_Putamen_basal_ganglia	0.945988	PLA2G5	intron_1_20412720_20416282	ENSG00000127472.11	-0.863732
intron_1_20810884_20813158	0.385598	Brain_Putamen_basal_ganglia	0.945988	EIF4G3	intron_1_21137377_21139651	ENSG00000075151.24	0.867629
intron_1_232970118_232978163	0.382533	Brain_Putamen_basal_ganglia	0.945988	NTPCR	intron_1_233105864_233113909	ENSG00000135778.12	-0.873239
intron_1_32094971_32100442	0.390062	Brain_Putamen_basal_ganglia	0.945988	TMEM39B	intron_1_32560572_32566043	ENSG00000121775.18	-0.859504
intron_1_36477677_36479433	0.389712	Brain_Putamen_basal_ganglia	0.945988	CSF3R	intron_1_36943278_36945034	ENSG00000119535.19	0.86014
intron_1_42747412_42747723	0.383208	Brain_Putamen_basal_ganglia	0.945988	P3H1	intron_1_43213083_43213394	ENSG00000117385.16	-0.872
intron_1_43921638_43930132	0.39029	Brain_Putamen_basal_ganglia	0.945988	ST3GAL3	intron_1_44387310_44395804	ENSG00000126091.21	0.859091
intron_1_45012285_45012857	0.386357	Brain_Putamen_basal_ganglia	0.945988	UROD	intron_1_45477957_45478529	ENSG00000126088.14	-0.866242
intron_1_51356846_51361171	0.386125	Brain_Putamen_basal_ganglia	0.945988	EPS15	intron_1_51822518_51826843	ENSG00000085832.18	0.866667
intron_1_54673805_54674016	0.386712	Brain_Putamen_basal_ganglia	0.945988	MROH7-TTC4	intron_1_55139478_55139689	ENSG00000271723.5	0.865596
intron_1_54673805_54674016	0.386712	Brain_Putamen_basal_ganglia	0.945988	MROH7	intron_1_55139478_55139689	ENSG00000184313.20	0.865596
intron_1_54706537_54715523	0.382533	Brain_Putamen_basal_ganglia	0.945988	MROH7-TTC4	intron_1_55172210_55181196	ENSG00000271723.5	0.873239
intron_20_34065160_34072066	0.391681	Brain_Putamen_basal_ganglia	0.945988	RALY	intron_20_32652966_32659872	ENSG00000125970.12	0.856574
intron_20_35176446_35176698	0.383301	Brain_Putamen_basal_ganglia	0.945988	PROCR	intron_20_33764249_33764501	ENSG00000101000.6	-0.87183
intron_20_50894512_50902017	0.386	Brain_Putamen_basal_ganglia	0.945988	ADNP	intron_20_49511049_49518554	ENSG00000101126.18	-0.866894
intron_20_58673711_58691724	0.381105	Brain_Putamen_basal_ganglia	0.945988	STX16-NPEPL1	intron_20_57248767_57266780	ENSG00000254995.4	-0.875862
intron_20_63658466_63659233	0.384538	Brain_Putamen_basal_ganglia	0.945988	RTEL1	intron_20_62289819_62290586	ENSG00000258366.12	-0.869565
intron_20_63682658_63685523	0.384229	Brain_Putamen_basal_ganglia	0.945988	RTEL1	intron_20_62314011_62316876	ENSG00000258366.12	0.87013
intron_20_63694488_63694741	0.384037	Brain_Putamen_basal_ganglia	0.945988	RTEL1-TNFRSF6B	intron_20_62325841_62326094	ENSG00000026036.23	0.870482
intron_20_63694488_63694741	0.384037	Brain_Putamen_basal_ganglia	0.945988	RTEL1	intron_20_62325841_62326094	ENSG00000258366.12	0.870482
intron_20_63694974_63695066	0.384037	Brain_Putamen_basal_ganglia	0.945988	RTEL1-TNFRSF6B	intron_20_62326327_62326419	ENSG00000026036.23	-0.870482
intron_20_63694974_63695066	0.384037	Brain_Putamen_basal_ganglia	0.945988	RTEL1	intron_20_62326327_62326419	ENSG00000258366.12	-0.870482
intron_21_31660708_31663790	0.383578	Brain_Putamen_basal_ganglia	0.945988	SOD1	intron_21_33033021_33036103	ENSG00000142168.15	-0.871322
intron_21_32730661_32732519	0.386556	Brain_Putamen_basal_ganglia	0.945988	PAXBP1-AS1	intron_21_34102972_34104830	ENSG00000238197.8	-0.86588
intron_22_31327309_31328787	0.387604	Brain_Putamen_basal_ganglia	0.945988	PATZ1	intron_22_31723295_31724773	ENSG00000100105.18	-0.863971
intron_22_35262421_35263078	0.391366	Brain_Putamen_basal_ganglia	0.945988	HMGXB4	intron_22_35658414_35659071	ENSG00000100281.14	-0.857143
intron_22_35299980_35317877	0.391366	Brain_Putamen_basal_ganglia	0.945988	TOM1	intron_22_35695973_35713870	ENSG00000100284.22	-0.857143
intron_22_38344741_38361399	0.389627	Brain_Putamen_basal_ganglia	0.945988	ENSG00000291015	intron_22_38740746_38757404	ENSG00000291015.1	0.860294
intron_22_42577962_42580217	0.381307	Brain_Putamen_basal_ganglia	0.945988	RRP7BP	intron_22_42973968_42976223	ENSG00000291035.1	-0.875491
intron_22_42577962_42580217	0.381307	Brain_Putamen_basal_ganglia	0.945988	RRP7BP	intron_22_42973968_42976223	ENSG00000182841.15	-0.875491
intron_22_50256646_50256935	0.38784	Brain_Putamen_basal_ganglia	0.945988	MAPK12	intron_22_50695075_50695364	ENSG00000188130.14	-0.863541
intron_22_50256646_50258243	0.381289	Brain_Putamen_basal_ganglia	0.945988	MAPK12	intron_22_50695075_50696672	ENSG00000188130.14	0.875523
intron_2_100982377_100988079	0.391198	Brain_Putamen_basal_ganglia	0.945988	NPAS2	intron_2_101598839_101604541	ENSG00000170485.17	-0.857447
intron_2_130181797_130182627	0.387431	Brain_Putamen_basal_ganglia	0.945988	MZT2B	intron_2_130939370_130940200	ENSG00000152082.15	-0.864286
intron_2_148997340_148998400	0.385364	Brain_Putamen_basal_ganglia	0.945988	KIF5C	intron_2_149853854_149854914	ENSG00000168280.18	-0.868056
intron_2_152720004_152720533	0.386474	Brain_Putamen_basal_ganglia	0.945988	ARL6IP6	intron_2_153576518_153577047	ENSG00000177917.12	0.866029
intron_2_152720586_152734994	0.386474	Brain_Putamen_basal_ganglia	0.945988	ARL6IP6	intron_2_153577100_153591508	ENSG00000177917.12	-0.866029
intron_2_172679025_172734305	0.382888	Brain_Putamen_basal_ganglia	0.945988	RAPGEF4-AS1	intron_2_173543753_173599033	ENSG00000228016.1	0.872587
intron_2_195718332_195728159	0.388752	Brain_Putamen_basal_ganglia	0.945988	SLC39A10	intron_2_196583056_196592883	ENSG00000196950.14	0.861884
intron_2_215319731_215325241	0.387943	Brain_Putamen_basal_ganglia	0.945988	ATIC	intron_2_216184454_216189964	ENSG00000138363.15	-0.863354
intron_2_218236733_218238664	0.387967	Brain_Putamen_basal_ganglia	0.945988	ARPC2	intron_2_219101456_219103387	ENSG00000163466.16	-0.863309
intron_2_219444742_219444825	0.389202	Brain_Putamen_basal_ganglia	0.945988	SPEG	intron_2_220309464_220309547	ENSG00000072195.15	0.861066
intron_2_219444984_219447974	0.389202	Brain_Putamen_basal_ganglia	0.945988	SPEG	intron_2_220309706_220312696	ENSG00000072195.15	-0.861066
intron_2_219445161_219447974	0.389202	Brain_Putamen_basal_ganglia	0.945988	SPEG	intron_2_220309883_220312696	ENSG00000072195.15	0.861066
intron_2_230416328_230417591	0.382435	Brain_Putamen_basal_ganglia	0.945988	SP100	intron_2_231281043_231282306	ENSG00000067066.17	-0.873418
intron_2_241751388_241755849	0.390307	Brain_Putamen_basal_ganglia	0.945988	D2HGDH	intron_2_242690803_242695264	ENSG00000180902.18	-0.85906
intron_2_27202074_27202813	0.388118	Brain_Putamen_basal_ganglia	0.945988	SLC5A6	intron_2_27424942_27425681	ENSG00000138074.15	0.863036
intron_2_27858571_27890257	0.389859	Brain_Putamen_basal_ganglia	0.945988	RBKS	intron_2_28081438_28113124	ENSG00000171174.15	0.859873
intron_3_100339935_100341073	0.387138	Brain_Putamen_basal_ganglia	0.945988	NIT2	intron_3_100058779_100059917	ENSG00000114021.12	0.86482
intron_3_119491574_119492282	0.384821	Brain_Putamen_basal_ganglia	0.945988	POGLUT1	intron_3_119210421_119211129	ENSG00000163389.12	-0.869048
intron_3_121668158_121668314	0.390992	Brain_Putamen_basal_ganglia	0.945988	GOLGB1	intron_3_121387005_121387161	ENSG00000173230.17	0.85782
intron_3_121668508_121669212	0.390992	Brain_Putamen_basal_ganglia	0.945988	GOLGB1	intron_3_121387355_121388059	ENSG00000173230.17	0.85782
intron_3_131243496_131349557	0.385417	Brain_Putamen_basal_ganglia	0.945988	NEK11	intron_3_130962340_131068401	ENSG00000114670.14	-0.867959
intron_3_161242653_161246336	0.389482	Brain_Putamen_basal_ganglia	0.945988	NMD3	intron_3_160960441_160964124	ENSG00000169251.13	-0.860558
intron_3_169796899_169800659	0.382339	Brain_Putamen_basal_ganglia	0.945988	LRRC34	intron_3_169514687_169518447	ENSG00000171757.17	0.873595
intron_3_196868073_196885151	0.3824	Brain_Putamen_basal_ganglia	0.945988	SENP5	intron_3_196594944_196612022	ENSG00000119231.11	-0.873483
intron_3_46991946_46993937	0.381981	Brain_Putamen_basal_ganglia	0.945988	NBEAL2	intron_3_47033436_47035427	ENSG00000160796.18	-0.874251
intron_3_98585659_98588713	0.382945	Brain_Putamen_basal_ganglia	0.945988	CPOX	intron_3_98304503_98307557	ENSG00000080819.9	-0.872483
intron_4_103085462_103085699	0.385164	Brain_Putamen_basal_ganglia	0.945988	BDH2	intron_4_104006619_104006856	ENSG00000164039.15	0.868421
intron_4_103085462_103085699	0.385164	Brain_Putamen_basal_ganglia	0.945988	SLC9B2	intron_4_104006619_104006856	ENSG00000164038.16	0.868421
intron_4_103085462_103086480	0.385164	Brain_Putamen_basal_ganglia	0.945988	BDH2	intron_4_104006619_104007637	ENSG00000164039.15	-0.868421
intron_4_120853540_120907474	0.381574	Brain_Putamen_basal_ganglia	0.945988	PRDM5	intron_4_121774695_121828629	ENSG00000138738.11	0.875
intron_4_158682424_158684592	0.387575	Brain_Putamen_basal_ganglia	0.945988	ETFDH	intron_4_159603576_159605744	ENSG00000171503.13	-0.864023
intron_4_185418507_185418587	0.391545	Brain_Putamen_basal_ganglia	0.945988	UFSP2	intron_4_186339661_186339741	ENSG00000109775.11	0.856818
intron_4_2255351_2257982	0.391366	Brain_Putamen_basal_ganglia	0.945988	MXD4	intron_4_2257078_2259709	ENSG00000123933.17	-0.857143
intron_4_26861369_26919504	0.383772	Brain_Putamen_basal_ganglia	0.945988	STIM2	intron_4_26862991_26921126	ENSG00000109689.20	0.870968
intron_5_134632195_134632728	0.389455	Brain_Putamen_basal_ganglia	0.945988	SAR1B	intron_5_133967885_133968418	ENSG00000152700.14	-0.860606
intron_5_14420021_14461019	0.385394	Brain_Putamen_basal_ganglia	0.945988	TRIO	intron_5_14420130_14461128	ENSG00000038382.23	0.868
intron_5_157324074_157325482	0.391269	Brain_Putamen_basal_ganglia	0.945988	CYFIP2	intron_5_156751082_156752490	ENSG00000055163.21	-0.857319
intron_5_157463333_157467049	0.389744	Brain_Putamen_basal_ganglia	0.945988	NIPAL4	intron_5_156890341_156894057	ENSG00000172548.15	-0.860082
intron_5_55969855_55976215	0.390185	Brain_Putamen_basal_ganglia	0.945988	IL6ST	intron_5_55265683_55272043	ENSG00000134352.21	0.859281
intron_5_74738642_74739989	0.38838	Brain_Putamen_basal_ganglia	0.945988	GFM2	intron_5_74034467_74035814	ENSG00000164347.18	-0.862559
intron_5_74750667_74751368	0.385778	Brain_Putamen_basal_ganglia	0.945988	GFM2	intron_5_74046492_74047193	ENSG00000164347.18	-0.867299
intron_5_74751493_74758849	0.38838	Brain_Putamen_basal_ganglia	0.945988	GFM2	intron_5_74047318_74054674	ENSG00000164347.18	0.862559
intron_5_74770810_74773868	0.38838	Brain_Putamen_basal_ganglia	0.945988	NSA2	intron_5_74066635_74069693	ENSG00000164346.10	-0.862559
intron_5_81489309_81615473	0.38525	Brain_Putamen_basal_ganglia	0.945988	SSBP2	intron_5_80785128_80911292	ENSG00000145687.17	0.868263
intron_5_96695907_96722639	0.387431	Brain_Putamen_basal_ganglia	0.945988	CAST	intron_5_96031611_96058343	ENSG00000153113.24	0.864286
intron_6_125248383_125253717	0.390974	Brain_Putamen_basal_ganglia	0.945988	TPD52L1	intron_6_125569529_125574863	ENSG00000111907.21	0.857852
intron_6_125248383_125262834	0.390974	Brain_Putamen_basal_ganglia	0.945988	TPD52L1	intron_6_125569529_125583980	ENSG00000111907.21	-0.857852
intron_6_138779985_138785227	0.391769	Brain_Putamen_basal_ganglia	0.945988	CCDC28A	intron_6_139101122_139106364	ENSG00000024862.18	0.856414
intron_6_26370603_26372897	0.38478	Brain_Putamen_basal_ganglia	0.945988	BTN3A2	intron_6_26370831_26373125	ENSG00000186470.14	-0.869122
intron_6_3000085_3006468	0.390483	Brain_Putamen_basal_ganglia	0.945988	NQO2	intron_6_3000319_3006702	ENSG00000124588.22	0.858742
intron_6_36146930_36179617	0.385542	Brain_Putamen_basal_ganglia	0.945988	BRPF3-AS1	intron_6_36114707_36147394	ENSG00000246982.7	0.867731
intron_6_75634811_75640684	0.384028	Brain_Putamen_basal_ganglia	0.945988	SENP6	intron_6_76344527_76350400	ENSG00000112701.18	-0.870498
intron_6_75634811_75647731	0.384028	Brain_Putamen_basal_ganglia	0.945988	SENP6	intron_6_76344527_76357447	ENSG00000112701.18	0.870498
intron_6_75663518_75666712	0.38357	Brain_Putamen_basal_ganglia	0.945988	SENP6	intron_6_76373234_76376428	ENSG00000112701.18	0.871337
intron_6_75676054_75677030	0.387607	Brain_Putamen_basal_ganglia	0.945988	SENP6	intron_6_76385770_76386746	ENSG00000112701.18	0.863966
intron_6_75697517_75702645	0.384784	Brain_Putamen_basal_ganglia	0.945988	SENP6	intron_6_76407233_76412361	ENSG00000112701.18	-0.869116
intron_6_85640564_85641292	0.389867	Brain_Putamen_basal_ganglia	0.945988	ENSG00000271793	intron_6_86350282_86351010	ENSG00000271793.2	-0.859859
intron_6_85640564_85641292	0.389867	Brain_Putamen_basal_ganglia	0.945988	SYNCRIP	intron_6_86350282_86351010	ENSG00000135316.19	-0.859859
intron_6_87330712_87337009	0.390568	Brain_Putamen_basal_ganglia	0.945988	SMIM8	intron_6_88040430_88046727	ENSG00000111850.11	-0.858589
intron_6_87606021_87607673	0.385228	Brain_Putamen_basal_ganglia	0.945988	ORC3	intron_6_88315739_88317391	ENSG00000135336.16	0.868304
intron_7_108515447_108526029	0.384025	Brain_Putamen_basal_ganglia	0.945988	PNPLA8	intron_7_108155891_108166473	ENSG00000135241.17	-0.870504
intron_7_108515574_108521476	0.384025	Brain_Putamen_basal_ganglia	0.945988	PNPLA8	intron_7_108156018_108161920	ENSG00000135241.17	0.870504
intron_7_108515574_108526029	0.384025	Brain_Putamen_basal_ganglia	0.945988	PNPLA8	intron_7_108156018_108166473	ENSG00000135241.17	-0.870504
intron_7_1936897_1940088	0.386125	Brain_Putamen_basal_ganglia	0.945988	MAD1L1	intron_7_1976533_1979724	ENSG00000002822.16	0.866667
intron_7_1936897_1957629	0.386125	Brain_Putamen_basal_ganglia	0.945988	ENSG00000286192	intron_7_1976533_1997264	ENSG00000286192.1	-0.866667
intron_7_1936897_1957629	0.386125	Brain_Putamen_basal_ganglia	0.945988	MAD1L1	intron_7_1976533_1997264	ENSG00000002822.16	-0.866667
intron_7_22946163_22960256	0.382654	Brain_Putamen_basal_ganglia	0.945988	HYCC1	intron_7_22985782_22999875	ENSG00000122591.13	0.873016
intron_7_30517498_30524367	0.383439	Brain_Putamen_basal_ganglia	0.945988	GARS1-DT	intron_7_30557114_30563983	ENSG00000196295.13	-0.871577
intron_7_32559464_32570020	0.386451	Brain_Putamen_basal_ganglia	0.945988	AVL9	intron_7_32599076_32609632	ENSG00000105778.20	-0.866071
intron_7_42937241_42937322	0.381574	Brain_Putamen_basal_ganglia	0.945988	MRPL32	intron_7_42976840_42976921	ENSG00000106591.4	0.875
intron_7_64831076_64831451	0.38205	Brain_Putamen_basal_ganglia	0.945988	ZNF138	intron_7_64291454_64291829	ENSG00000197008.10	-0.874126
intron_7_64993414_65006541	0.38352	Brain_Putamen_basal_ganglia	0.945988	ERV3-1	intron_7_64453792_64466919	ENSG00000213462.5	-0.871429
intron_7_65038565_65064999	0.387431	Brain_Putamen_basal_ganglia	0.945988	CCT6P3	intron_7_64498943_64525377	ENSG00000290860.1	0.864286
intron_7_869516_872470	0.389769	Brain_Putamen_basal_ganglia	0.945988	SUN1	intron_7_909153_912107	ENSG00000164828.18	0.860037
intron_7_97869813_97871719	0.38841	Brain_Putamen_basal_ganglia	0.945988	ASNS	intron_7_97499125_97501031	ENSG00000070669.17	-0.862504
intron_7_99561973_99562368	0.382533	Brain_Putamen_basal_ganglia	0.945988	ZNF655	intron_7_99159596_99159991	ENSG00000197343.11	-0.873239
intron_8_139988836_140023937	0.389177	Brain_Putamen_basal_ganglia	0.945988	TRAPPC9	intron_8_140999044_141034034	ENSG00000167632.18	0.861111
intron_8_1843436_1857960	0.384853	Brain_Putamen_basal_ganglia	0.945988	ARHGEF10	intron_8_1791602_1806126	ENSG00000104728.16	-0.868988
intron_8_1843436_1857960	0.384853	Brain_Putamen_basal_ganglia	0.945988	KBTBD11-OT1	intron_8_1791602_1806126	ENSG00000283239.1	-0.868988
intron_8_1876734_1880048	0.383652	Brain_Putamen_basal_ganglia	0.945988	ARHGEF10	intron_8_1824900_1828214	ENSG00000104728.16	0.871186
intron_8_1876734_1880048	0.383652	Brain_Putamen_basal_ganglia	0.945988	KBTBD11-OT1	intron_8_1824900_1828214	ENSG00000283239.1	0.871186
intron_8_1876734_1882635	0.383652	Brain_Putamen_basal_ganglia	0.945988	ARHGEF10	intron_8_1824900_1830801	ENSG00000104728.16	0.871186
intron_8_22498112_22511086	0.385059	Brain_Putamen_basal_ganglia	0.945988	PPP3CC	intron_8_22355625_22368599	ENSG00000120910.15	-0.868613
intron_8_42309025_42314322	0.386501	Brain_Putamen_basal_ganglia	0.945988	IKBKB	intron_8_42166543_42171840	ENSG00000104365.16	-0.865979
intron_8_56966352_56978050	0.381841	Brain_Putamen_basal_ganglia	0.945988	BPNT2	intron_8_57878911_57890609	ENSG00000104331.9	-0.87451
intron_8_8339635_8376247	0.38733	Brain_Putamen_basal_ganglia	0.945988	PRAG1	intron_8_8197151_8233763	ENSG00000275342.5	-0.864469
intron_8_90001561_90005448	0.390806	Brain_Putamen_basal_ganglia	0.945988	DECR1	intron_8_91013789_91017676	ENSG00000104325.7	-0.858156
intron_8_90001561_90017124	0.390806	Brain_Putamen_basal_ganglia	0.945988	DECR1	intron_8_91013789_91029352	ENSG00000104325.7	0.858156
intron_9_127405565_127407436	0.381548	Brain_Putamen_basal_ganglia	0.945988	SLC2A8	intron_9_130167844_130169715	ENSG00000136856.18	0.875048
intron_9_129869002_129869310	0.387954	Brain_Putamen_basal_ganglia	0.945988	USP20	intron_9_132631281_132631589	ENSG00000136878.14	0.863333
intron_9_136791424_136791711	0.391636	Brain_Putamen_basal_ganglia	0.945988	TMEM141	intron_9_139685876_139686163	ENSG00000244187.8	0.856654
intron_9_26887513_26892259	0.391155	Brain_Putamen_basal_ganglia	0.945988	CAAP1	intron_9_26887511_26892257	ENSG00000120159.13	0.857525
intron_9_26887513_26892413	0.386357	Brain_Putamen_basal_ganglia	0.945988	CAAP1	intron_9_26887511_26892411	ENSG00000120159.13	-0.866242
intron_9_93299261_93300051	0.39176	Brain_Putamen_basal_ganglia	0.945988	WNK2	intron_9_96061543_96062333	ENSG00000165238.17	0.85643
intron_7_55984878_55991828	0.326702	Lung	0.945991	NIPSNAP2	intron_7_56052571_56059521	ENSG00000146729.10	-0.980778
intron_17_36494006_36495223	0.32193	Spleen	0.945997	ZNHIT3	intron_17_34849850_34851067	ENSG00000273611.5	-0.990499
intron_1_19110464_19110742	0.322009	Spleen	0.945997	UBR4	intron_1_19436958_19437236	ENSG00000127481.15	-0.990338
intron_1_19110832_19112524	0.322009	Spleen	0.945997	UBR4	intron_1_19437326_19439018	ENSG00000127481.15	0.990338
intron_20_3270562_3278912	0.322009	Spleen	0.945997	DNAAF9	intron_20_3251208_3259558	ENSG00000088854.13	-0.990338
intron_22_41281082_41285986	0.321952	Spleen	0.945997	RANGAP1	intron_22_41677086_41681990	ENSG00000100401.21	-0.990455
intron_5_64977238_65018159	0.321969	Spleen	0.945997	CWC27	intron_5_64273065_64313986	ENSG00000153015.17	-0.99042
intron_7_4788294_4788840	0.32833	Whole_Blood	0.945998	AP5Z1	intron_7_4827925_4828471	ENSG00000242802.9	-0.977483
intron_12_27724186_27735447	0.328103	Testis	0.946003	MRPS35	intron_12_27877119_27888380	ENSG00000061794.13	0.977941
intron_14_75038412_75039911	0.328103	Testis	0.946003	MLH3	intron_14_75505115_75506614	ENSG00000119684.16	-0.977941
intron_11_64925028_64925471	0.35494	Stomach	0.946008	PPP2R5B	intron_11_64692500_64692943	ENSG00000068971.14	0.925049
intron_11_64925028_64925848	0.35494	Stomach	0.946008	PPP2R5B	intron_11_64692500_64693320	ENSG00000068971.14	-0.925049
intron_1_19623583_19626387	0.354966	Stomach	0.946008	MICOS10-NBL1	intron_1_19950077_19952881	ENSG00000270136.6	-0.925
intron_1_19623583_19626387	0.354966	Stomach	0.946008	MICOS10	intron_1_19950077_19952881	ENSG00000173436.15	-0.925
intron_15_90232327_90233669	0.373932	Adipose_Subcutaneous	0.946009	CIB1	intron_15_90775559_90776901	ENSG00000185043.13	0.889132
intron_10_132749845_132753773	0.38657	smultixcan	0.94601	INPP5A	intron_10_134563349_134567277	ENSG00000068383.19	0.865854
intron_11_119027095_119027628	0.386532	smultixcan	0.94601	SLC37A4	intron_11_118897805_118898338	ENSG00000137700.19	-0.150725
intron_15_25189354_25189741	0.386467	smultixcan	0.94601	SNHG14	intron_15_25434501_25434888	ENSG00000224078.15	0.0417657
intron_19_46922356_46937264	0.38657	smultixcan	0.94601	ARHGAP35	intron_19_47425613_47440521	ENSG00000160007.20	-0.865854
intron_19_49909884_49911105	0.386431	smultixcan	0.94601	NUP62	intron_19_50413141_50414362	ENSG00000213024.13	0.519665
intron_1_203075757_203076341	0.38654	smultixcan	0.94601	PPFIA4	intron_1_203044885_203045469	ENSG00000143847.16	-0.980687
intron_1_41151684_41159725	0.38657	smultixcan	0.94601	SCMH1	intron_1_41617356_41625397	ENSG00000010803.17	-0.865854
intron_1_41152741_41159725	0.38657	smultixcan	0.94601	SCMH1	intron_1_41618413_41625397	ENSG00000010803.17	0.865854
intron_20_37174116_37179223	0.386462	smultixcan	0.94601	MROH8	intron_20_35802519_35807626	ENSG00000101353.16	0.866051
intron_20_41205066_41268979	0.38643	smultixcan	0.94601	ZHX3	intron_20_39833706_39897619	ENSG00000174306.22	-0.523734
intron_21_32730661_32732519	0.386556	smultixcan	0.94601	PAXBP1-AS1	intron_21_34102972_34104830	ENSG00000238197.8	0.108235
intron_3_45636251_45665650	0.386483	smultixcan	0.94601	LIMD1	intron_3_45677743_45707142	ENSG00000144791.10	0.866013
intron_6_46656034_46658962	0.38657	smultixcan	0.94601	SLC25A27	intron_6_46623771_46626699	ENSG00000153291.16	-5.55112e-17
intron_8_42309025_42314322	0.386501	smultixcan	0.94601	IKBKB	intron_8_42166543_42171840	ENSG00000104365.16	-0.017673
intron_12_113267956_113268742	0.297864	Brain_Hippocampus	0.946016	TPCN1	intron_12_113705761_113706547	ENSG00000186815.13	-1.04103
intron_13_49663195_49669777	0.297849	Brain_Hippocampus	0.946016	EBPL	intron_13_50237331_50243913	ENSG00000123179.14	-1.04106
intron_5_96793957_96795042	0.297794	Brain_Hippocampus	0.946016	ERAP1	intron_5_96129660_96130745	ENSG00000164307.13	-1.04118
intron_3_38230430_38236839	0.258026	Brain_Anterior_cingulate_cortex_BA24	0.946027	OXSR1	intron_3_38271921_38278330	ENSG00000172939.9	1.13107
intron_12_109939247_109945260	0.296872	Artery_Coronary	0.946033	GIT2	intron_12_110377052_110383065	ENSG00000139436.22	-1.04317
intron_1_86903448_86914315	0.381778	Cells_EBV-transformed_lymphocytes	0.946039	SELENOF	intron_1_87369131_87379998	ENSG00000183291.18	-0.874625
intron_10_77251256_77350329	0.386615	smultixcan	0.946041	KCNMA1	intron_10_79011014_79110087	ENSG00000156113.25	-0.865772
intron_19_49355206_49355312	0.386615	smultixcan	0.946041	TEAD2	intron_19_49858463_49858569	ENSG00000074219.14	0.263496
intron_4_99188855_99204357	0.386596	smultixcan	0.946041	ENSG00000246090	intron_4_100110012_100125514	ENSG00000246090.9	-1.27469
intron_21_44856364_44865395	0.322055	Spleen	0.946044	PTTG1IP	intron_21_46276279_46285310	ENSG00000183255.12	-0.990244
intron_2_42495254_42570437	0.386632	smultixcan	0.946057	MTA3	intron_2_42722394_42797577	ENSG00000057935.14	0.865741
intron_2_58165874_58198594	0.386657	smultixcan	0.946057	FANCL	intron_2_58393009_58425729	ENSG00000115392.13	1.06524
intron_6_42617507_42632552	0.386657	smultixcan	0.946057	UBR2	intron_6_42585245_42600290	ENSG00000024048.11	0.860309
intron_7_7673453_7676102	0.386669	smultixcan	0.946057	UMAD1	intron_7_7713084_7715733	ENSG00000219545.12	-1.26144
intron_8_19824044_19826426	0.38664	smultixcan	0.946057	INTS10	intron_8_19681555_19683937	ENSG00000104613.12	1.07359
intron_12_132843083_132844027	0.291279	Brain_Frontal_Cortex_BA9	0.94606	CHFR	intron_12_133419669_133420613	ENSG00000072609.18	-1.05532
intron_7_150998448_150998539	0.291312	Brain_Frontal_Cortex_BA9	0.94606	NOS3	intron_7_150695536_150695627	ENSG00000164867.11	1.05525
intron_1_177932569_177933214	0.325468	Skin_Not_Sun_Exposed_Suprapubic	0.946065	SEC16B	intron_1_177901704_177902349	ENSG00000120341.19	-0.983283
intron_6_150786459_150795856	0.325463	Skin_Not_Sun_Exposed_Suprapubic	0.946065	PLEKHG1	intron_6_151107595_151116992	ENSG00000120278.17	0.983294
intron_10_21538912_21556643	0.326398	Brain_Nucleus_accumbens_basal_ganglia	0.946066	MLLT10	intron_10_21827841_21845572	ENSG00000078403.17	-0.981395
intron_10_87096989_87151350	0.32638	Brain_Nucleus_accumbens_basal_ganglia	0.946066	SHLD2	intron_10_88856746_88911107	ENSG00000122376.12	-0.981431
intron_11_105043545_105044392	0.326412	Brain_Nucleus_accumbens_basal_ganglia	0.946066	CARD16	intron_11_104914272_104915119	ENSG00000204397.10	-0.981366
intron_11_114402915_114405709	0.326187	Brain_Nucleus_accumbens_basal_ganglia	0.946066	RBM7	intron_11_114273637_114276431	ENSG00000076053.12	-0.981824
intron_11_2979237_2991794	0.326412	Brain_Nucleus_accumbens_basal_ganglia	0.946066	NAP1L4	intron_11_3000467_3013024	ENSG00000205531.14	-0.981366
intron_17_75246796_75261548	0.326061	Brain_Nucleus_accumbens_basal_ganglia	0.946066	GGA3	intron_17_73242877_73257629	ENSG00000125447.18	-0.982079
intron_19_11008023_11010381	0.326355	Brain_Nucleus_accumbens_basal_ganglia	0.946066	SMARCA4	intron_19_11118699_11121057	ENSG00000127616.21	-0.981481
intron_20_49278738_49279104	0.326124	Brain_Nucleus_accumbens_basal_ganglia	0.946066	ZFAS1	intron_20_47895275_47895641	ENSG00000177410.13	-0.981951
intron_2_66567511_66568667	0.326356	Brain_Nucleus_accumbens_basal_ganglia	0.946066	MEIS1	intron_2_66794643_66795799	ENSG00000143995.20	-0.98148
intron_6_46705301_46707991	0.326412	Brain_Nucleus_accumbens_basal_ganglia	0.946066	PLA2G7	intron_6_46673038_46675728	ENSG00000146070.17	-0.981366
intron_4_127957592_127965072	0.322094	Spleen	0.94607	MFSD8	intron_4_128878747_128886227	ENSG00000164073.11	0.990164
intron_17_8144993_8146372	0.321367	Uterus	0.94607	PER1	intron_17_8048311_8049690	ENSG00000179094.16	0.991653
intron_22_19761280_19763241	0.325498	Skin_Not_Sun_Exposed_Suprapubic	0.946071	TBX1	intron_22_19748803_19750764	ENSG00000184058.16	-0.983221
intron_15_30910815_30913858	0.381856	Cells_EBV-transformed_lymphocytes	0.946072	FAN1	intron_15_31203018_31206061	ENSG00000198690.10	0.874482
intron_8_56966352_56978050	0.381841	Cells_EBV-transformed_lymphocytes	0.946072	BPNT2	intron_8_57878911_57890609	ENSG00000104331.9	-0.87451
intron_12_95861293_95865324	0.303447	Heart_Atrial_Appendage	0.946074	SNRPF	intron_12_96255071_96259102	ENSG00000139343.11	-1.02907
intron_12_95861293_95879688	0.303447	Heart_Atrial_Appendage	0.946074	SNRPF	intron_12_96255071_96273466	ENSG00000139343.11	1.02907
intron_13_20631102_20638332	0.303486	Heart_Atrial_Appendage	0.946074	IFT88	intron_13_21205241_21212471	ENSG00000032742.18	-1.02899
intron_16_660714_661051	0.303387	Heart_Atrial_Appendage	0.946074	WDR90	intron_16_710714_711051	ENSG00000161996.19	1.0292
intron_7_30463698_30478606	0.303486	Heart_Atrial_Appendage	0.946074	NOD1	intron_7_30503314_30518222	ENSG00000106100.11	-1.02899
intron_1_1419549_1420797	0.382261	Brain_Cerebellum	0.946076	ANKRD65	intron_1_1354929_1356177	ENSG00000235098.9	-0.873737
intron_10_87096989_87151350	0.328181	Testis	0.946078	SHLD2	intron_10_88856746_88911107	ENSG00000122376.12	-0.977785
intron_16_58547682_58549719	0.328184	Testis	0.946078	CNOT1	intron_16_58581586_58583623	ENSG00000125107.19	-0.977778
intron_18_79486630_79527528	0.328203	Testis	0.946078	NFATC1	intron_18_77246630_77287528	ENSG00000131196.18	0.97774
intron_6_39884024_39885751	0.328216	Testis	0.946078	DAAM2-AS1	intron_6_39851800_39853527	ENSG00000235033.7	-0.977714
intron_1_228304566_228305123	0.266333	Esophagus_Mucosa	0.94608	OBSCN	intron_1_228492267_228492824	ENSG00000154358.23	1.11155
intron_10_111000545_111004606	0.329258	Whole_Blood	0.946082	SHOC2	intron_10_112760303_112764364	ENSG00000108061.13	0.97561
intron_10_12094271_12097684	0.331377	Whole_Blood	0.946082	DHTKD1	intron_10_12136270_12139683	ENSG00000181192.12	0.971344
intron_10_38365629_38369953	0.331376	Whole_Blood	0.946082	HSD17B7P2	intron_10_38654557_38658881	ENSG00000290439.1	0.971346
intron_10_5890346_5906037	0.331646	Whole_Blood	0.946082	FBH1	intron_10_5932309_5948000	ENSG00000134452.20	-0.970803
intron_10_95643206_95653290	0.329258	Whole_Blood	0.946082	ALDH18A1	intron_10_97402963_97413047	ENSG00000059573.9	0.97561
intron_11_107392895_107416209	0.331594	Whole_Blood	0.946082	CWF19L2	intron_11_107263621_107286935	ENSG00000152404.16	-0.970909
intron_11_44198018_44206793	0.331234	Whole_Blood	0.946082	EXT2	intron_11_44219568_44228343	ENSG00000151348.16	0.971631
intron_11_552702_553963	0.336062	Whole_Blood	0.946082	LRRC56	intron_11_552702_553963	ENSG00000161328.11	0.961976
intron_11_61341912_61342461	0.330648	Whole_Blood	0.946082	TKFC	intron_11_61109384_61109933	ENSG00000149476.16	-0.97281
intron_11_6392156_6393216	0.336392	Whole_Blood	0.946082	SMPD1	intron_11_6413386_6414446	ENSG00000166311.10	0.961319
intron_11_6392196_6393216	0.336392	Whole_Blood	0.946082	SMPD1	intron_11_6413426_6414446	ENSG00000166311.10	-0.961319
intron_11_6392196_6393617	0.336392	Whole_Blood	0.946082	SMPD1	intron_11_6413426_6414847	ENSG00000166311.10	0.961319
intron_11_71960891_71982761	0.335102	Whole_Blood	0.946082	RNF121	intron_11_71671937_71693807	ENSG00000137522.18	0.963889
intron_11_71994852_71995450	0.332323	Whole_Blood	0.946082	RNF121	intron_11_71705898_71706496	ENSG00000137522.18	0.969444
intron_11_86306482_86326513	0.332894	Whole_Blood	0.946082	HIKESHI	intron_11_86017524_86037555	ENSG00000149196.17	-0.968302
intron_12_113277035_113277240	0.330077	Whole_Blood	0.946082	TPCN1	intron_12_113714840_113715045	ENSG00000186815.13	0.973958
intron_12_113277364_113278189	0.330077	Whole_Blood	0.946082	TPCN1	intron_12_113715169_113715994	ENSG00000186815.13	-0.973958
intron_12_122208577_122216488	0.328908	Whole_Blood	0.946082	DIABLO	intron_12_122693124_122701035	ENSG00000184047.20	-0.976316
intron_12_122208577_122216488	0.328908	Whole_Blood	0.946082	ENSG00000256861	intron_12_122693124_122701035	ENSG00000256861.1	-0.976316
intron_12_122208577_122216488	0.328908	Whole_Blood	0.946082	ENSG00000284934	intron_12_122693124_122701035	ENSG00000284934.2	-0.976316
intron_12_122209858_122216488	0.328908	Whole_Blood	0.946082	DIABLO	intron_12_122694405_122701035	ENSG00000184047.20	0.976316
intron_12_47802274_47819767	0.332968	Whole_Blood	0.946082	HDAC7	intron_12_48196057_48213550	ENSG00000061273.18	0.968153
intron_12_49102951_49103091	0.335422	Whole_Blood	0.946082	LMBR1L	intron_12_49496734_49496874	ENSG00000139636.16	-0.96325
intron_12_50809589_50814010	0.331037	Whole_Blood	0.946082	ATF1	intron_12_51203372_51207793	ENSG00000123268.9	-0.972028
intron_12_89351025_89351640	0.330352	Whole_Blood	0.946082	DUSP6	intron_12_89744802_89745417	ENSG00000139318.8	-0.973404
intron_13_46368249_46368733	0.332968	Whole_Blood	0.946082	RUBCNL	intron_13_46942384_46942868	ENSG00000102445.20	0.968153
intron_13_46368615_46368733	0.332968	Whole_Blood	0.946082	RUBCNL	intron_13_46942750_46942868	ENSG00000102445.20	-0.968153
intron_13_52154173_52156075	0.33243	Whole_Blood	0.946082	NEK3	intron_13_52728308_52730210	ENSG00000136098.17	0.969231
intron_13_77126542_77139196	0.336469	Whole_Blood	0.946082	MYCBP2	intron_13_77700677_77713331	ENSG00000005810.20	0.961165
intron_14_101786183_101831701	0.330527	Whole_Blood	0.946082	PPP2R5C	intron_14_102252520_102298038	ENSG00000078304.20	-0.973054
intron_14_101786183_101836169	0.330527	Whole_Blood	0.946082	PPP2R5C	intron_14_102252520_102302506	ENSG00000078304.20	-0.973054
intron_14_101786183_101856686	0.330527	Whole_Blood	0.946082	PPP2R5C	intron_14_102252520_102323023	ENSG00000078304.20	0.973054
intron_14_21386176_21390947	0.336469	Whole_Blood	0.946082	CHD8	intron_14_21854335_21859106	ENSG00000100888.15	-0.961165
intron_14_23556343_23556743	0.336282	Whole_Blood	0.946082	THTPA	intron_14_24025552_24025952	ENSG00000259431.6	-0.961538
intron_14_23556343_23558695	0.336282	Whole_Blood	0.946082	THTPA	intron_14_24025552_24027904	ENSG00000259431.6	-0.961538
intron_14_35110642_35112864	0.334357	Whole_Blood	0.946082	FAM177A1	intron_14_35579848_35582070	ENSG00000151327.14	-0.965375
intron_14_50109713_50114285	0.334903	Whole_Blood	0.946082	VCPKMT	intron_14_50576431_50581003	ENSG00000100483.14	-0.964286
intron_14_50423176_50425907	0.332918	Whole_Blood	0.946082	MAP4K5	intron_14_50889894_50892625	ENSG00000012983.12	0.968254
intron_14_74046130_74047930	0.333564	Whole_Blood	0.946082	BBOF1	intron_14_74512833_74514633	ENSG00000119636.16	-0.966961
intron_15_100570117_100571894	0.336118	Whole_Blood	0.946082	LINS1	intron_15_101110322_101112099	ENSG00000140471.17	0.961864
intron_15_101633728_101645087	0.329087	Whole_Blood	0.946082	TM2D3	intron_15_102173931_102185290	ENSG00000184277.13	-0.975955
intron_15_58646204_58665097	0.335682	Whole_Blood	0.946082	ADAM10	intron_15_58938403_58957296	ENSG00000137845.15	0.962733
intron_15_64414211_64418541	0.328786	Whole_Blood	0.946082	TRIP4	intron_15_64706410_64710740	ENSG00000103671.10	0.976562
intron_15_75339104_75339264	0.334883	Whole_Blood	0.946082	COMMD4	intron_15_75631445_75631605	ENSG00000140365.16	0.964325
intron_15_75339344_75339702	0.334883	Whole_Blood	0.946082	COMMD4	intron_15_75631685_75632043	ENSG00000140365.16	0.964325
intron_16_376455_376544	0.331141	Whole_Blood	0.946082	PGAP6	intron_16_426455_426544	ENSG00000129925.11	0.971819
intron_16_68352409_68353395	0.332509	Whole_Blood	0.946082	PRMT7	intron_16_68386312_68387298	ENSG00000132600.18	-0.969072
intron_16_78333_79139	0.331369	Whole_Blood	0.946082	MPG	intron_16_128332_129138	ENSG00000103152.12	0.97136
intron_16_78333_79425	0.331369	Whole_Blood	0.946082	MPG	intron_16_128332_129424	ENSG00000103152.12	-0.97136
intron_16_8629110_8635168	0.33537	Whole_Blood	0.946082	METTL22	intron_16_8722967_8729025	ENSG00000067365.15	-0.963354
intron_16_89646714_89647203	0.336372	Whole_Blood	0.946082	CHMP1A	intron_16_89713122_89713611	ENSG00000131165.16	0.961359
intron_17_39526316_39530631	0.335799	Whole_Blood	0.946082	CDK12	intron_17_37682569_37686884	ENSG00000167258.15	-0.9625
intron_17_39526316_39544249	0.335799	Whole_Blood	0.946082	CDK12	intron_17_37682569_37700502	ENSG00000167258.15	0.9625
intron_17_48913021_48916076	0.331753	Whole_Blood	0.946082	UBE2Z	intron_17_46990383_46993438	ENSG00000159202.18	0.970588
intron_17_48916187_48921160	0.331753	Whole_Blood	0.946082	UBE2Z	intron_17_46993549_46998522	ENSG00000159202.18	0.970588
intron_17_5555180_5558339	0.333137	Whole_Blood	0.946082	NLRP1	intron_17_5458500_5461659	ENSG00000091592.17	0.967814
intron_17_75629475_75629708	0.331997	Whole_Blood	0.946082	RECQL5	intron_17_73625555_73625788	ENSG00000108469.15	-0.9701
intron_17_75629842_75630184	0.331997	Whole_Blood	0.946082	RECQL5	intron_17_73625922_73626264	ENSG00000108469.15	0.9701
intron_17_82323011_82324582	0.330642	Whole_Blood	0.946082	SECTM1	intron_17_80280887_80282458	ENSG00000141574.8	-0.972822
intron_17_83030902_83035035	0.335961	Whole_Blood	0.946082	B3GNTL1	intron_17_80988778_80992911	ENSG00000175711.9	-0.962177
intron_18_11884627_11885676	0.33111	Whole_Blood	0.946082	MPPE1	intron_18_11884626_11885675	ENSG00000154889.17	-0.971881
intron_18_3247909_3253233	0.335339	Whole_Blood	0.946082	MYL12A	intron_18_3247907_3253231	ENSG00000101608.13	0.963415
intron_18_62107085_62109834	0.332768	Whole_Blood	0.946082	PIGN	intron_18_59774318_59777067	ENSG00000197563.11	-0.968553
intron_19_1080379_1080464	0.331452	Whole_Blood	0.946082	ARHGAP45	intron_19_1080378_1080463	ENSG00000180448.11	0.971193
intron_19_18001573_18008711	0.332752	Whole_Blood	0.946082	ARRDC2	intron_19_18112382_18119520	ENSG00000105643.11	0.968586
intron_19_46714001_46716131	0.334772	Whole_Blood	0.946082	PRKD2	intron_19_47217258_47219388	ENSG00000105287.13	0.964546
intron_19_50378439_50378522	0.335295	Whole_Blood	0.946082	NR1H2	intron_19_50881696_50881779	ENSG00000131408.15	-0.963504
intron_19_50378796_50379002	0.335295	Whole_Blood	0.946082	NR1H2	intron_19_50882053_50882259	ENSG00000131408.15	0.963504
intron_1_109415363_109421860	0.333711	Whole_Blood	0.946082	PSMA5	intron_1_109957985_109964482	ENSG00000143106.13	-0.966667
intron_1_109484080_109486057	0.334286	Whole_Blood	0.946082	ATXN7L2	intron_1_110026702_110028679	ENSG00000162650.17	0.965517
intron_1_111691417_111695341	0.329469	Whole_Blood	0.946082	RAP1A	intron_1_112234039_112237963	ENSG00000116473.15	-0.975184
intron_1_155060832_155062245	0.330413	Whole_Blood	0.946082	ADAM15	intron_1_155033308_155034721	ENSG00000143537.14	0.973281
intron_1_17082652_17083726	0.331135	Whole_Blood	0.946082	PADI2	intron_1_17409147_17410221	ENSG00000117115.13	-0.971831
intron_1_180281386_180288270	0.334336	Whole_Blood	0.946082	ACBD6	intron_1_180250521_180257405	ENSG00000230124.8	-0.965418
intron_1_205256416_205271120	0.331437	Whole_Blood	0.946082	TMCC2	intron_1_205225544_205240248	ENSG00000133069.17	0.971223
intron_1_24650086_24651499	0.33588	Whole_Blood	0.946082	SRRM1	intron_1_24976577_24977990	ENSG00000133226.19	-0.962338
intron_1_24655123_24660719	0.336533	Whole_Blood	0.946082	SRRM1	intron_1_24981614_24987210	ENSG00000133226.19	0.961039
intron_1_26301722_26302813	0.329012	Whole_Blood	0.946082	UBXN11	intron_1_26628213_26629304	ENSG00000158062.21	-0.976107
intron_1_26924166_26941457	0.330831	Whole_Blood	0.946082	NUDC	intron_1_27250657_27267948	ENSG00000090273.14	0.972441
intron_1_27356749_27357009	0.332371	Whole_Blood	0.946082	MAP3K6	intron_1_27683240_27683500	ENSG00000142733.18	-0.969349
intron_1_32204045_32204186	0.330139	Whole_Blood	0.946082	CCDC28B	intron_1_32669646_32669787	ENSG00000160050.16	-0.973833
intron_1_32204045_32204598	0.330139	Whole_Blood	0.946082	CCDC28B	intron_1_32669646_32670199	ENSG00000160050.16	0.973833
intron_1_32204379_32204598	0.330139	Whole_Blood	0.946082	CCDC28B	intron_1_32669980_32670199	ENSG00000160050.16	0.973833
intron_1_40314387_40315590	0.328763	Whole_Blood	0.946082	COL9A2	intron_1_40780059_40781262	ENSG00000049089.15	-0.976608
intron_1_46568498_46572063	0.334286	Whole_Blood	0.946082	MKNK1	intron_1_47034170_47037735	ENSG00000079277.22	-0.965517
intron_1_954082_955923	0.330992	Whole_Blood	0.946082	NOC2L	intron_1_889462_891303	ENSG00000188976.11	0.972118
intron_20_1804092_1810554	0.330404	Whole_Blood	0.946082	ENSG00000286288	intron_20_1784738_1791200	ENSG00000286288.2	-0.973301
intron_20_427492_427927	0.336486	Whole_Blood	0.946082	RBCK1	intron_20_408136_408571	ENSG00000125826.22	-0.961131
intron_20_427492_428491	0.336486	Whole_Blood	0.946082	RBCK1	intron_20_408136_409135	ENSG00000125826.22	0.961131
intron_20_428058_428491	0.336486	Whole_Blood	0.946082	RBCK1	intron_20_408702_409135	ENSG00000125826.22	-0.961131
intron_21_39347483_39348292	0.334498	Whole_Blood	0.946082	HMGN1	intron_21_40719409_40720218	ENSG00000205581.11	0.965094
intron_22_28744704_28745864	0.33409	Whole_Blood	0.946082	HSCB	intron_22_29140692_29141852	ENSG00000100209.11	0.965909
intron_22_38717000_38721742	0.330845	Whole_Blood	0.946082	GTPBP1	intron_22_39113005_39117747	ENSG00000100226.16	-0.972414
intron_22_42631450_42636715	0.335181	Whole_Blood	0.946082	CYB5R3	intron_22_43027456_43032721	ENSG00000100243.22	0.963731
intron_22_46098010_46098494	0.334651	Whole_Blood	0.946082	MIRLET7BHG	intron_22_46493890_46494374	ENSG00000197182.16	0.964789
intron_2_171541793_171553346	0.331554	Whole_Blood	0.946082	CYBRD1	intron_2_172398303_172409856	ENSG00000071967.12	0.970988
intron_2_197122792_197125381	0.333537	Whole_Blood	0.946082	ANKRD44	intron_2_197987516_197990105	ENSG00000065413.20	-0.967014
intron_2_241268541_241315570	0.335031	Whole_Blood	0.946082	HDLBP	intron_2_242207956_242254985	ENSG00000115677.18	0.964029
intron_2_241742574_241743622	0.330467	Whole_Blood	0.946082	D2HGDH	intron_2_242681989_242683037	ENSG00000180902.18	-0.973174
intron_2_241742574_241743639	0.330467	Whole_Blood	0.946082	D2HGDH	intron_2_242681989_242683054	ENSG00000180902.18	0.973174
intron_2_38828436_38837831	0.330319	Whole_Blood	0.946082	DHX57	intron_2_39055578_39064973	ENSG00000163214.21	-0.973472
intron_2_47801155_47803420	0.332699	Whole_Blood	0.946082	MSH6	intron_2_48028294_48030559	ENSG00000116062.19	0.968692
intron_2_68162663_68173347	0.331174	Whole_Blood	0.946082	PNO1	intron_2_68389795_68400479	ENSG00000115946.8	0.971751
intron_2_85402158_85410317	0.334419	Whole_Blood	0.946082	CAPG	intron_2_85629281_85637440	ENSG00000042493.16	0.965251
intron_2_85600412_85600500	0.333711	Whole_Blood	0.946082	TMEM150A	intron_2_85827535_85827623	ENSG00000168890.14	-0.966667
intron_2_85600412_85601021	0.333711	Whole_Blood	0.946082	TMEM150A	intron_2_85827535_85828144	ENSG00000168890.14	0.966667
intron_3_121665031_121667476	0.328696	Whole_Blood	0.946082	GOLGB1	intron_3_121383878_121386323	ENSG00000173230.17	0.976744
intron_3_122566070_122568489	0.331437	Whole_Blood	0.946082	DTX3L	intron_3_122284917_122287336	ENSG00000163840.10	-0.971223
intron_3_129557223_129558428	0.334762	Whole_Blood	0.946082	PLXND1	intron_3_129276066_129277271	ENSG00000004399.13	0.964567
intron_3_15582989_15585248	0.329047	Whole_Blood	0.946082	HACL1	intron_3_15624496_15626755	ENSG00000131373.15	-0.976035
intron_3_183927443_183928747	0.335162	Whole_Blood	0.946082	ABCC5	intron_3_183645231_183646535	ENSG00000114770.17	0.963768
intron_3_183928825_183937901	0.331541	Whole_Blood	0.946082	ABCC5	intron_3_183646613_183655689	ENSG00000114770.17	-0.971014
intron_3_30606977_30644747	0.331753	Whole_Blood	0.946082	TGFBR2	intron_3_30648469_30686239	ENSG00000163513.19	-0.970588
intron_3_38132005_38136592	0.333399	Whole_Blood	0.946082	ACAA1	intron_3_38173496_38178083	ENSG00000060971.19	-0.96729
intron_3_45835784_45837927	0.333322	Whole_Blood	0.946082	LZTFL1	intron_3_45877276_45879419	ENSG00000163818.20	0.967444
intron_3_48257961_48260813	0.32956	Whole_Blood	0.946082	ZNF589	intron_3_48299451_48302303	ENSG00000164048.14	-0.975
intron_4_127921771_127921860	0.331801	Whole_Blood	0.946082	MFSD8	intron_4_128842926_128843015	ENSG00000164073.11	0.970492
intron_4_127921771_127930683	0.331801	Whole_Blood	0.946082	MFSD8	intron_4_128842926_128851838	ENSG00000164073.11	-0.970492
intron_4_1315600_1332757	0.33198	Whole_Blood	0.946082	MAEA	intron_4_1309388_1326545	ENSG00000090316.16	-0.970133
intron_4_2905015_2907743	0.332352	Whole_Blood	0.946082	ADD1	intron_4_2906742_2909470	ENSG00000087274.19	-0.969388
intron_4_2905108_2907743	0.332352	Whole_Blood	0.946082	ADD1	intron_4_2906835_2909470	ENSG00000087274.19	0.969388
intron_4_44691799_44694412	0.333063	Whole_Blood	0.946082	GUF1	intron_4_44693816_44696429	ENSG00000151806.14	-0.967963
intron_4_48885565_48892772	0.336037	Whole_Blood	0.946082	OCIAD2	intron_4_48887582_48894789	ENSG00000145247.12	-0.962025
intron_4_83472288_83476643	0.334109	Whole_Blood	0.946082	ABRAXAS1	intron_4_84393441_84397796	ENSG00000163322.14	-0.96587
intron_4_89835692_89837098	0.331646	Whole_Blood	0.946082	SNCA	intron_4_90756843_90758249	ENSG00000145335.17	0.970803
intron_5_131974970_131976648	0.331437	Whole_Blood	0.946082	ACSL6	intron_5_131310663_131312341	ENSG00000164398.15	-0.971223
intron_5_140695845_140696521	0.333109	Whole_Blood	0.946082	HARS2	intron_5_140075430_140076106	ENSG00000112855.17	0.967871
intron_5_178222934_178223320	0.333771	Whole_Blood	0.946082	PHYKPL	intron_5_177649935_177650321	ENSG00000175309.15	-0.966546
intron_5_37309267_37310552	0.332714	Whole_Blood	0.946082	NUP155	intron_5_37309369_37310654	ENSG00000113569.16	-0.968661
intron_5_96889305_96892299	0.335429	Whole_Blood	0.946082	ERAP2	intron_5_96225009_96228003	ENSG00000164308.17	0.963235
intron_6_105329026_105333314	0.336176	Whole_Blood	0.946082	PREP	intron_6_105776901_105781189	ENSG00000085377.15	0.961749
intron_6_11714512_11723349	0.331309	Whole_Blood	0.946082	ADTRP	intron_6_11714745_11723582	ENSG00000111863.13	-0.97148
intron_6_35259727_35281056	0.334512	Whole_Blood	0.946082	ZNF76	intron_6_35227504_35248833	ENSG00000065029.15	-0.965065
intron_6_35259841_35281056	0.334512	Whole_Blood	0.946082	ZNF76	intron_6_35227618_35248833	ENSG00000065029.15	0.965065
intron_6_87506448_87508420	0.332775	Whole_Blood	0.946082	SLC35A1	intron_6_88216166_88218138	ENSG00000164414.19	0.968539
intron_6_87548646_87555408	0.331655	Whole_Blood	0.946082	RARS2	intron_6_88258364_88265126	ENSG00000146282.19	0.970787
intron_6_90560214_90561622	0.330527	Whole_Blood	0.946082	MAP3K7	intron_6_91269933_91271341	ENSG00000135341.19	0.973054
intron_7_107743403_107743933	0.334371	Whole_Blood	0.946082	CBLL1-AS1	intron_7_107383848_107384378	ENSG00000241764.5	0.965347
intron_7_134660760_134661447	0.335866	Whole_Blood	0.946082	BPGM	intron_7_134345512_134346199	ENSG00000172331.12	0.962366
intron_7_151341965_151345348	0.335626	Whole_Blood	0.946082	NUB1	intron_7_151039051_151042434	ENSG00000013374.17	0.962844
intron_7_151351482_151352812	0.333323	Whole_Blood	0.946082	NUB1	intron_7_151048568_151049898	ENSG00000013374.17	0.967442
intron_7_155680908_155700773	0.33434	Whole_Blood	0.946082	RBM33	intron_7_155473602_155493467	ENSG00000184863.11	-0.965409
intron_7_66531871_66545601	0.329639	Whole_Blood	0.946082	ENSG00000291136	intron_7_65996858_66010588	ENSG00000291136.1	-0.974842
intron_7_87341684_87345043	0.334458	Whole_Blood	0.946082	TP53TG1	intron_7_86971000_86974359	ENSG00000182165.20	-0.965174
intron_7_87341684_87345305	0.334458	Whole_Blood	0.946082	TP53TG1	intron_7_86971000_86974621	ENSG00000182165.20	0.965174
intron_8_132578516_132583694	0.335775	Whole_Blood	0.946082	DNAAF11	intron_8_133590763_133595941	ENSG00000129295.10	0.962547
intron_8_143269520_143274704	0.334246	Whole_Blood	0.946082	GLI4	intron_8_144351690_144356874	ENSG00000250571.7	0.965597
intron_8_97055645_97056406	0.33001	Whole_Blood	0.946082	CPQ	intron_8_98067873_98068634	ENSG00000104324.16	0.974093
intron_8_97056545_97066009	0.332549	Whole_Blood	0.946082	CPQ	intron_8_98068773_98078237	ENSG00000104324.16	0.968992
intron_9_123020459_123065348	0.330788	Whole_Blood	0.946082	RABGAP1	intron_9_125782738_125827627	ENSG00000011454.18	-0.972527
intron_9_131588026_131588801	0.329695	Whole_Blood	0.946082	RAPGEF1	intron_9_134463413_134464188	ENSG00000107263.19	0.974728
intron_9_7103870_7128066	0.334451	Whole_Blood	0.946082	KDM4C	intron_9_7103870_7128066	ENSG00000107077.19	0.965187
intron_2_69841039_69843149	0.299169	Small_Intestine_Terminal_Ileum	0.946092	GMCL1	intron_2_70068171_70070281	ENSG00000087338.5	-1.03822
intron_11_12276166_12280933	0.386903	smultixcan	0.946093	MICAL2	intron_11_12297713_12302480	ENSG00000133816.19	0.865248
intron_12_53964124_53965964	0.386792	smultixcan	0.946093	HOTAIR	intron_12_54357908_54359748	ENSG00000228630.6	-0.864399
intron_13_20567256_20567670	0.386879	smultixcan	0.946093	IFT88	intron_13_21141395_21141809	ENSG00000032742.18	-0.92566
intron_14_24292330_24296509	0.38685	smultixcan	0.946093	DHRS1	intron_14_24761536_24765715	ENSG00000157379.14	-0.665219
intron_15_25099278_25103859	0.386861	smultixcan	0.946093	SNHG14	intron_15_25344425_25349006	ENSG00000224078.15	-0.387912
intron_15_25681074_25683286	0.386882	smultixcan	0.946093	ATP10A	intron_15_25926221_25928433	ENSG00000206190.13	-0.865285
intron_16_84836435_84838422	0.386817	smultixcan	0.946093	CRISPLD2	intron_16_84870041_84872028	ENSG00000103196.12	1.27323
intron_17_10644702_10645707	0.386828	smultixcan	0.946093	MYH3	intron_17_10548019_10549024	ENSG00000109063.15	0.288462
intron_19_430747_434709	0.386882	smultixcan	0.946093	SHC2	intron_19_430747_434709	ENSG00000129946.11	0.865285
intron_19_57604406_57612503	0.386769	smultixcan	0.946093	ZNF530	intron_19_58115774_58123871	ENSG00000183647.11	0.95257
intron_1_207091820_207096522	0.386863	smultixcan	0.946093	C4BPB	intron_1_207265165_207269867	ENSG00000123843.13	-0.86532
intron_1_223296890_223363278	0.386903	smultixcan	0.946093	SUSD4	intron_1_223470232_223536620	ENSG00000143502.16	-0.865248
intron_1_45688275_45690974	0.386822	smultixcan	0.946093	TMEM69	intron_1_46153947_46156646	ENSG00000159596.7	-0.663067
intron_1_8361876_8362683	0.386903	smultixcan	0.946093	RERE	intron_1_8421936_8422743	ENSG00000142599.20	0.865248
intron_3_196208560_196209376	0.386828	smultixcan	0.946093	ZDHHC19	intron_3_195935431_195936247	ENSG00000163958.14	-0.865385
intron_7_66089175_66089276	0.386903	smultixcan	0.946093	ASL	intron_7_65554162_65554263	ENSG00000126522.17	0.865248
intron_7_66089175_66089276	0.386903	smultixcan	0.946093	ENSG00000249319	intron_7_65554162_65554263	ENSG00000249319.2	0.865248
intron_7_66089175_66089612	0.386903	smultixcan	0.946093	ASL	intron_7_65554162_65554599	ENSG00000126522.17	-0.865248
intron_8_89978323_89980734	0.38688	smultixcan	0.946093	NBN	intron_8_90990551_90992962	ENSG00000104320.15	-0.470754
intron_9_21802950_21815433	0.386714	smultixcan	0.946093	MTAP	intron_9_21802949_21815432	ENSG00000099810.21	-0.865591
intron_10_75235743_75235835	0.328254	Testis	0.946093	COMTD1	intron_10_76995501_76995593	ENSG00000165644.11	0.977637
intron_3_4652218_4653842	0.328305	Testis	0.946093	ITPR1	intron_3_4693902_4695526	ENSG00000150995.21	-0.977533
intron_3_4652218_4658124	0.328305	Testis	0.946093	ITPR1	intron_3_4693902_4699808	ENSG00000150995.21	0.977533
intron_7_140026348_140027276	0.328308	Testis	0.946093	PARP12	intron_7_139726148_139727076	ENSG00000059378.13	0.977528
intron_7_140027406_140028613	0.328308	Testis	0.946093	PARP12	intron_7_139727206_139728413	ENSG00000059378.13	0.977528
intron_9_96484633_96488089	0.303526	Heart_Atrial_Appendage	0.946094	HABP4	intron_9_99246915_99250371	ENSG00000130956.14	-1.0289
intron_13_45383235_45383760	0.391928	Brain_Putamen_basal_ganglia	0.946102	TPT1-AS1	intron_13_45957370_45957895	ENSG00000170919.16	-0.856125
intron_2_238184113_238185181	0.326768	Lung	0.946102	ILKAP	intron_2_239092754_239093822	ENSG00000132323.9	0.980645
intron_1_29223260_29230731	0.333191	Pancreas	0.946102	MECR	intron_1_29549772_29557243	ENSG00000116353.16	0.967706
intron_11_6392156_6393216	0.336392	Brain_Substantia_nigra	0.946105	SMPD1	intron_11_6413386_6414446	ENSG00000166311.10	-0.961319
intron_14_23556343_23556743	0.336282	Brain_Substantia_nigra	0.946105	THTPA	intron_14_24025552_24025952	ENSG00000259431.6	-0.961538
intron_14_23556343_23558695	0.336282	Brain_Substantia_nigra	0.946105	THTPA	intron_14_24025552_24027904	ENSG00000259431.6	-0.961538
intron_15_100570117_100571894	0.336118	Brain_Substantia_nigra	0.946105	LINS1	intron_15_101110322_101112099	ENSG00000140471.17	0.961864
intron_16_89646714_89647203	0.336372	Brain_Substantia_nigra	0.946105	CHMP1A	intron_16_89713122_89713611	ENSG00000131165.16	0.961359
intron_17_39526316_39530631	0.335799	Brain_Substantia_nigra	0.946105	CDK12	intron_17_37682569_37686884	ENSG00000167258.15	0.9625
intron_19_6441484_6441979	0.336359	Brain_Substantia_nigra	0.946105	SLC25A23	intron_19_6441495_6441990	ENSG00000125648.15	0.961385
intron_1_119033359_119034095	0.336176	Brain_Substantia_nigra	0.946105	WARS2	intron_1_119575982_119576718	ENSG00000116874.12	0.961749
intron_1_13769173_13773078	0.336126	Brain_Substantia_nigra	0.946105	PRDM2	intron_1_14095668_14099573	ENSG00000116731.23	-0.961847
intron_1_24650086_24651499	0.33588	Brain_Substantia_nigra	0.946105	SRRM1	intron_1_24976577_24977990	ENSG00000133226.19	0.962338
intron_8_132578516_132583694	0.335775	Brain_Substantia_nigra	0.946105	DNAAF11	intron_8_133590763_133595941	ENSG00000129295.10	0.962547
intron_10_5758992_5761290	0.328383	Lung	0.946108	TASOR2	intron_10_5800955_5803253	ENSG00000108021.22	-0.977376
intron_10_78037304_78040615	0.327757	Lung	0.946108	RPS24	intron_10_79797062_79800373	ENSG00000138326.21	-0.978641
intron_10_78040225_78040615	0.327757	Lung	0.946108	RPS24	intron_10_79799983_79800373	ENSG00000138326.21	0.978641
intron_10_95904938_95907663	0.327547	Lung	0.946108	ENTPD1-AS1	intron_10_97664695_97667420	ENSG00000226688.9	-0.979067
intron_11_125609589_125609710	0.327498	Lung	0.946108	STT3A	intron_11_125479484_125479605	ENSG00000134910.14	-0.979167
intron_11_4390458_4393633	0.328103	Lung	0.946108	TRIM21	intron_11_4411688_4414863	ENSG00000132109.10	0.977941
intron_11_57302825_57308395	0.327584	Lung	0.946108	TNKS1BP1	intron_11_57070299_57075869	ENSG00000149115.14	0.978992
intron_11_65713503_65713593	0.327881	Lung	0.946108	KAT5	intron_11_65480974_65481064	ENSG00000172977.13	-0.978392
intron_11_67428623_67429120	0.327792	Lung	0.946108	RPS6KB2	intron_11_67196094_67196591	ENSG00000175634.15	0.978571
intron_11_71453381_71455110	0.327643	Lung	0.946108	NADSYN1	intron_11_71164427_71166156	ENSG00000172890.13	0.978873
intron_12_308005_309803	0.32722	Lung	0.946108	KDM5A	intron_12_417171_418969	ENSG00000073614.13	-0.97973
intron_12_50796009_50809456	0.32757	Lung	0.946108	ATF1	intron_12_51189792_51203239	ENSG00000123268.9	0.979021
intron_14_75038412_75039911	0.328103	Lung	0.946108	MLH3	intron_14_75505115_75506614	ENSG00000119684.16	-0.977941
intron_14_75038412_75041615	0.328103	Lung	0.946108	MLH3	intron_14_75505115_75508318	ENSG00000119684.16	0.977941
intron_14_77074598_77076105	0.328065	Lung	0.946108	LINC02289	intron_14_77540941_77542448	ENSG00000258819.2	-0.978018
intron_14_88468265_88468916	0.327879	Lung	0.946108	PTPN21	intron_14_88934609_88935260	ENSG00000070778.13	-0.978395
intron_14_94383241_94390457	0.328242	Lung	0.946108	SERPINA1	intron_14_94849578_94856794	ENSG00000197249.14	-0.977661
intron_15_90903432_90903682	0.328383	Lung	0.946108	MAN2A2	intron_15_91446662_91446912	ENSG00000196547.15	0.977376
intron_15_90903734_90904190	0.328383	Lung	0.946108	MAN2A2	intron_15_91446964_91447420	ENSG00000196547.15	0.977376
intron_16_3671791_3672700	0.327606	Lung	0.946108	TRAP1	intron_16_3721792_3722701	ENSG00000126602.11	-0.978947
intron_16_58547682_58549719	0.328184	Lung	0.946108	CNOT1	intron_16_58581586_58583623	ENSG00000125107.19	-0.977778
intron_16_669606_670123	0.32824	Lung	0.946108	RHOT2	intron_16_719606_720123	ENSG00000140983.15	0.977665
intron_16_67194980_67195782	0.327225	Lung	0.946108	E2F4	intron_16_67228883_67229685	ENSG00000205250.9	0.979718
intron_17_47379253_47391437	0.328024	Lung	0.946108	EFCAB13	intron_17_45456619_45468803	ENSG00000178852.16	-0.978102
intron_17_75543501_75556046	0.328151	Lung	0.946108	LLGL2	intron_17_73539582_73552127	ENSG00000073350.14	-0.977844
intron_19_10001881_10003565	0.32724	Lung	0.946108	COL5A3	intron_19_10112557_10114241	ENSG00000080573.7	0.979688
intron_19_49663514_49664443	0.32783	Lung	0.946108	IRF3	intron_19_50166771_50167700	ENSG00000126456.16	-0.978495
intron_19_8316645_8319301	0.327945	Lung	0.946108	NDUFA7	intron_19_8381529_8384185	ENSG00000267855.6	0.978261
intron_19_8316645_8320857	0.327945	Lung	0.946108	ENSG00000167774	intron_19_8381529_8385741	ENSG00000167774.2	-0.978261
intron_19_8316645_8320857	0.327945	Lung	0.946108	NDUFA7	intron_19_8381529_8385741	ENSG00000267855.6	-0.978261
intron_1_179085893_179087911	0.328339	Lung	0.946108	TOR3A	intron_1_179055028_179057046	ENSG00000186283.14	-0.977465
intron_1_202767060_202773118	0.327021	Lung	0.946108	KDM5B	intron_1_202736188_202742246	ENSG00000117139.18	-0.980132
intron_1_206593793_206595718	0.328371	Lung	0.946108	EIF2D	intron_1_206767142_206769067	ENSG00000143486.16	0.977401
intron_1_228166157_228174692	0.327792	Lung	0.946108	IBA57	intron_1_228353858_228362393	ENSG00000181873.13	-0.978571
intron_22_20114876_20114965	0.327498	Lung	0.946108	TRMT2A	intron_22_20102399_20102488	ENSG00000099899.16	0.979167
intron_22_45328063_45330603	0.327444	Lung	0.946108	FAM118A	intron_22_45723944_45726484	ENSG00000100376.12	-0.979275
intron_2_227699564_227702169	0.327671	Lung	0.946108	SLC19A3	intron_2_228564280_228566885	ENSG00000135917.16	-0.978815
intron_2_234272_247538	0.327288	Lung	0.946108	SH3YL1	intron_2_234272_247538	ENSG00000035115.22	0.979592
intron_2_24957974_24958547	0.327288	Lung	0.946108	DNAJC27	intron_2_25180843_25181416	ENSG00000115137.12	0.979592
intron_2_24957974_24963405	0.327288	Lung	0.946108	DNAJC27	intron_2_25180843_25186274	ENSG00000115137.12	-0.979592
intron_2_48591855_48620851	0.327792	Lung	0.946108	STON1-GTF2A1L	intron_2_48818994_48847990	ENSG00000068781.21	-0.978571
intron_2_48620952_48621167	0.327792	Lung	0.946108	GTF2A1L	intron_2_48848091_48848306	ENSG00000242441.8	-0.978571
intron_2_48620952_48621167	0.327792	Lung	0.946108	STON1-GTF2A1L	intron_2_48848091_48848306	ENSG00000068781.21	-0.978571
intron_3_4652218_4658124	0.328305	Lung	0.946108	ITPR1	intron_3_4693902_4699808	ENSG00000150995.21	0.977533
intron_4_101830206_101855035	0.327717	Lung	0.946108	BANK1	intron_4_102751363_102776192	ENSG00000153064.12	-0.978723
intron_5_138352987_138372674	0.327288	Lung	0.946108	KDM3B	intron_5_137688676_137708363	ENSG00000120733.14	-0.979592
intron_5_153993110_153994919	0.327717	Lung	0.946108	FAM114A2	intron_5_153372670_153374479	ENSG00000055147.19	0.978723
intron_5_154038434_154038857	0.328075	Lung	0.946108	FAM114A2	intron_5_153417994_153418417	ENSG00000055147.19	-0.977998
intron_7_43583449_43595901	0.327643	Lung	0.946108	STK17A	intron_7_43623048_43635500	ENSG00000164543.7	0.978873
intron_7_6432959_6434762	0.328289	Lung	0.946108	DAGLB	intron_7_6472590_6474393	ENSG00000164535.15	-0.977566
intron_9_130397655_130398551	0.327348	Lung	0.946108	HMCN2	intron_9_133273042_133273938	ENSG00000148357.18	0.979469
intron_9_90801893_90843858	0.327459	Lung	0.946108	SYK	intron_9_93564175_93606140	ENSG00000165025.15	0.979244
intron_9_91360440_91361628	0.327392	Lung	0.946108	AUH	intron_9_94122722_94123910	ENSG00000148090.12	-0.979381
intron_14_39399787_39431564	0.382498	Brain_Cerebellum	0.946118	FBXO33	intron_14_39868991_39900768	ENSG00000165355.8	-0.873303
intron_1_54706537_54715523	0.382533	Brain_Cerebellum	0.946118	MROH7-TTC4	intron_1_55172210_55181196	ENSG00000271723.5	0.873239
intron_3_132718117_132718994	0.382396	Brain_Cerebellum	0.946118	NPHP3	intron_3_132436961_132437838	ENSG00000113971.21	-0.873491
intron_4_98484598_98486738	0.382438	Brain_Cerebellum	0.946118	TSPAN5	intron_4_99405749_99407889	ENSG00000168785.8	-0.873413
intron_7_56021231_56031929	0.382435	Brain_Cerebellum	0.946118	PSPH	intron_7_56088924_56099622	ENSG00000146733.14	-0.873418
intron_7_99561973_99562368	0.382533	Brain_Cerebellum	0.946118	ZNF655	intron_7_99159596_99159991	ENSG00000197343.11	-0.873239
intron_9_129869002_129869310	0.382481	Brain_Cerebellum	0.946118	USP20	intron_9_132631281_132631589	ENSG00000136878.14	0.873333
intron_10_18513660_18539194	0.368557	Prostate	0.946121	ENSG00000240291	intron_10_18802589_18828123	ENSG00000240291.1	-0.899179
intron_3_126159566_126160853	0.368555	Prostate	0.946121	ALDH1L1	intron_3_125878409_125879696	ENSG00000144908.14	-0.899183
intron_12_123233531_123253647	0.326469	Brain_Nucleus_accumbens_basal_ganglia	0.946125	MTRFR	intron_12_123718078_123738194	ENSG00000130921.9	0.98125
intron_11_2919407_2921352	0.369353	Prostate	0.946126	SLC22A18	intron_11_2940637_2942582	ENSG00000110628.16	0.897685
intron_12_51049185_51052092	0.369287	Prostate	0.946126	LETMD1	intron_12_51442968_51445875	ENSG00000050426.16	0.89781
intron_12_51049185_51053778	0.369287	Prostate	0.946126	LETMD1	intron_12_51442968_51447561	ENSG00000050426.16	0.89781
intron_12_51049185_51053812	0.369287	Prostate	0.946126	LETMD1	intron_12_51442968_51447595	ENSG00000050426.16	0.89781
intron_14_50445194_50446079	0.369071	Prostate	0.946126	MAP4K5	intron_14_50911912_50912797	ENSG00000012983.12	0.898214
intron_15_40032237_40032757	0.369486	Prostate	0.946126	EIF2AK4	intron_15_40324438_40324958	ENSG00000128829.12	0.897436
intron_16_67186657_67187021	0.368831	Prostate	0.946126	EXOC3L1	intron_16_67220560_67220924	ENSG00000179044.16	-0.898666
intron_18_9945058_9950395	0.369123	Prostate	0.946126	VAPA	intron_18_9945055_9950392	ENSG00000101558.14	-0.898116
intron_19_18907112_18910971	0.369444	Prostate	0.946126	COPE	intron_19_19017921_19021780	ENSG00000105669.14	-0.897516
intron_19_18907112_18910971	0.369444	Prostate	0.946126	ENSG00000268193	intron_19_19017921_19021780	ENSG00000268193.5	-0.897516
intron_1_154169383_154170400	0.369287	Prostate	0.946126	TPM3	intron_1_154141859_154142876	ENSG00000143549.22	-0.89781
intron_20_44930726_44932342	0.369448	Prostate	0.946126	PABPC1L	intron_20_43559367_43560983	ENSG00000101104.13	0.897508
intron_20_44936730_44958337	0.369401	Prostate	0.946126	PABPC1L	intron_20_43565371_43586978	ENSG00000101104.13	-0.897596
intron_20_44938191_44952643	0.369401	Prostate	0.946126	PABPC1L	intron_20_43566832_43581284	ENSG00000101104.13	0.897596
intron_20_44938191_44958337	0.369401	Prostate	0.946126	PABPC1L	intron_20_43566832_43586978	ENSG00000101104.13	0.897596
intron_22_21629407_21629602	0.368892	Prostate	0.946126	YDJC	intron_22_21983696_21983891	ENSG00000161179.14	-0.898551
intron_22_30426844_30428462	0.368882	Prostate	0.946126	MTFP1	intron_22_30822832_30824449	ENSG00000242114.6	0.898569
intron_2_130342962_130343086	0.368687	Prostate	0.946126	IMP4	intron_2_131100535_131100659	ENSG00000136718.10	-0.898936
intron_2_70169661_70175673	0.368794	Prostate	0.946126	C2orf42	intron_2_70396793_70402805	ENSG00000115998.8	0.898734
intron_3_11829864_11833003	0.368658	Prostate	0.946126	TAMM41	intron_3_11871338_11874477	ENSG00000144559.11	-0.89899
intron_3_129555543_129556617	0.368986	Prostate	0.946126	PLXND1	intron_3_129274386_129275460	ENSG00000004399.13	0.898374
intron_3_47853039_47853163	0.369331	Prostate	0.946126	MAP4	intron_3_47894529_47894653	ENSG00000047849.22	-0.897727
intron_4_678029_678658	0.369463	Prostate	0.946126	MYL5	intron_4_671818_672447	ENSG00000215375.7	0.89748
intron_5_170256575_170258037	0.369287	Prostate	0.946126	LCP2	intron_5_169683579_169685041	ENSG00000043462.13	0.89781
intron_5_170258166_170258866	0.369287	Prostate	0.946126	LCP2	intron_5_169685170_169685870	ENSG00000043462.13	-0.89781
intron_7_64982116_65006541	0.368953	Prostate	0.946126	ZNF117	intron_7_64442494_64466919	ENSG00000152926.16	0.898437
intron_8_123506574_123513198	0.36918	Prostate	0.946126	FBXO32	intron_8_124518814_124525438	ENSG00000156804.7	-0.89801
intron_8_6455252_6477594	0.368632	Prostate	0.946126	MCPH1	intron_8_6312773_6335115	ENSG00000147316.15	-0.899038
intron_9_72872016_72872109	0.368975	Prostate	0.946126	LINC01474	intron_9_75486932_75487025	ENSG00000236849.6	-0.898395
intron_9_96352109_96360154	0.369069	Prostate	0.946126	SLC35D2	intron_9_99114391_99122436	ENSG00000130958.13	0.898219
intron_1_224360563_224365879	0.272384	Brain_Caudate_basal_ganglia	0.946129	CNIH4	intron_1_224548265_224553581	ENSG00000143771.12	-1.09759
intron_10_122334979_122336494	0.386926	smultixcan	0.946131	BTBD16	intron_10_124094494_124096009	ENSG00000138152.10	0.623548
intron_8_97055645_97066009	0.317609	Brain_Cortex	0.946132	CPQ	intron_8_98067873_98078237	ENSG00000104324.16	0.999383
intron_17_48051628_48056419	0.377784	Adrenal_Gland	0.946132	NFE2L1	intron_17_46128990_46133781	ENSG00000082641.16	0.881988
intron_13_77126542_77139196	0.336469	Brain_Substantia_nigra	0.946138	MYCBP2	intron_13_77700677_77713331	ENSG00000005810.20	-0.961165
intron_14_70342729_70359519	0.336508	Brain_Substantia_nigra	0.946138	COX16	intron_14_70809446_70826236	ENSG00000133983.16	-0.961087
intron_10_87880438_87925513	0.266415	Esophagus_Mucosa	0.946141	PTEN	intron_10_89640195_89685270	ENSG00000171862.14	-1.11136
intron_9_111586165_111592926	0.266407	Esophagus_Mucosa	0.946141	PTGR1	intron_9_114348445_114355206	ENSG00000106853.20	1.11137
intron_11_17282943_17286634	0.325053	Artery_Tibial	0.946142	NUCB2	intron_11_17304490_17308181	ENSG00000070081.18	0.984127
intron_21_39347483_39347916	0.32502	Artery_Tibial	0.946142	HMGN1	intron_21_40719409_40719842	ENSG00000205581.11	0.984195
intron_3_40457747_40457890	0.325064	Artery_Tibial	0.946142	RPL14	intron_3_40499238_40499381	ENSG00000188846.14	-0.984105
intron_22_24270983_24302195	0.414057	Brain_Cerebellar_Hemisphere	0.946144	SPECC1L	intron_22_24666951_24698163	ENSG00000100014.20	-0.816774
intron_17_44356588_44359062	0.38694	smultixcan	0.946145	FAM171A2	intron_17_42433956_42436430	ENSG00000161682.15	0.86518
intron_7_45728313_45736787	0.374015	Adipose_Subcutaneous	0.946148	ENSG00000291207	intron_7_45767912_45776386	ENSG00000291207.1	0.888978
intron_19_47046685_47048407	0.266547	Esophagus_Mucosa	0.94615	TMEM160	intron_19_47549943_47551665	ENSG00000130748.7	-1.11105
intron_1_151142675_151144385	0.266521	Esophagus_Mucosa	0.94615	SEMA6C	intron_1_151115151_151116861	ENSG00000143434.17	-1.11111
intron_1_232956443_232969909	0.266465	Esophagus_Mucosa	0.94615	NTPCR	intron_1_233092189_233105655	ENSG00000135778.12	1.11124
intron_17_50080375_50081097	0.325582	Skin_Not_Sun_Exposed_Suprapubic	0.946151	ITGA3	intron_17_48157739_48158461	ENSG00000005884.18	0.983051
intron_17_50080375_50081310	0.325582	Skin_Not_Sun_Exposed_Suprapubic	0.946151	ITGA3	intron_17_48157739_48158674	ENSG00000005884.18	-0.983051
intron_10_72088614_72088991	0.386967	smultixcan	0.946151	SPOCK2	intron_10_73848372_73848749	ENSG00000107742.14	-0.865132
intron_1_3826436_3829266	0.386952	smultixcan	0.946151	CEP104	intron_1_3743000_3745830	ENSG00000116198.14	0.857724
intron_2_87455645_87480223	0.386975	smultixcan	0.946152	CYTOR	intron_2_87755164_87779742	ENSG00000222041.13	-0.865116
intron_5_119509244_119514981	0.336614	Brain_Substantia_nigra	0.946152	HSD17B4	intron_5_118844939_118850676	ENSG00000133835.18	0.960878
intron_7_102376322_102380485	0.336618	Brain_Substantia_nigra	0.946152	ENSG00000290830	intron_7_102016769_102020932	ENSG00000290830.1	-0.96087
intron_10_124498128_124498328	0.304459	Vagina	0.946159	LHPP	intron_10_126186697_126186897	ENSG00000107902.14	-1.02692
intron_11_1871412_1880087	0.265157	Heart_Left_Ventricle	0.946161	LSP1	intron_11_1892642_1901317	ENSG00000130592.17	-1.11429
intron_14_99892195_99894629	0.265223	Heart_Left_Ventricle	0.946161	EML1	intron_14_100358532_100360966	ENSG00000066629.19	-1.11413
intron_9_4719307_4740937	0.265211	Heart_Left_Ventricle	0.946161	AK3	intron_9_4719307_4740937	ENSG00000147853.17	1.11416
intron_15_90903734_90904190	0.328383	Testis	0.946161	MAN2A2	intron_15_91446964_91447420	ENSG00000196547.15	0.977376
intron_1_206593793_206595718	0.328371	Testis	0.946161	EIF2D	intron_1_206767142_206769067	ENSG00000143486.16	-0.977401
intron_7_7801743_7877281	0.32835	Testis	0.946161	UMAD1	intron_7_7841374_7916912	ENSG00000219545.12	-0.977444
intron_10_122336682_122338017	0.298609	Brain_Hippocampus	0.946168	BTBD16	intron_10_124096197_124097532	ENSG00000138152.10	-1.03942
intron_10_14848895_14849721	0.29894	Brain_Hippocampus	0.946168	HSPA14	intron_10_14890894_14891720	ENSG00000187522.16	-1.03871
intron_11_65884656_65884935	0.299719	Brain_Hippocampus	0.946168	FIBP	intron_11_65652127_65652406	ENSG00000172500.13	1.03704
intron_12_47702846_47705952	0.299877	Brain_Hippocampus	0.946168	RPAP3	intron_12_48096629_48099735	ENSG00000005175.10	-1.0367
intron_12_82687669_82857010	0.300088	Brain_Hippocampus	0.946168	TMTC2	intron_12_83081448_83250789	ENSG00000179104.9	-1.03625
intron_12_95274889_95282313	0.30057	Brain_Hippocampus	0.946168	VEZT	intron_12_95668665_95676089	ENSG00000028203.19	-1.03521
intron_12_9692931_9693034	0.299096	Brain_Hippocampus	0.946168	CLEC2D	intron_12_9845527_9845630	ENSG00000069493.15	1.03837
intron_13_110627547_110634545	0.30041	Brain_Hippocampus	0.946168	NAXD	intron_13_111279894_111286892	ENSG00000213995.12	1.03556
intron_13_110688018_110701438	0.298511	Brain_Hippocampus	0.946168	CARS2	intron_13_111340365_111353785	ENSG00000134905.17	1.03963
intron_13_52378789_52386028	0.298949	Brain_Hippocampus	0.946168	THSD1	intron_13_52952924_52960163	ENSG00000136114.17	1.03869
intron_14_104703220_104703295	0.299431	Brain_Hippocampus	0.946168	INF2	intron_14_105169557_105169632	ENSG00000203485.14	1.03765
intron_14_74821137_74829213	0.300515	Brain_Hippocampus	0.946168	YLPM1	intron_14_75287840_75295916	ENSG00000119596.18	-1.03533
intron_14_77253376_77256526	0.299665	Brain_Hippocampus	0.946168	TMEM63C	intron_14_77719719_77722869	ENSG00000165548.11	-1.03715
intron_16_29923359_29925790	0.300187	Brain_Hippocampus	0.946168	KCTD13	intron_16_29934680_29937111	ENSG00000174943.11	-1.03603
intron_16_57440983_57447342	0.300517	Brain_Hippocampus	0.946168	CIAPIN1	intron_16_57474895_57481254	ENSG00000005194.15	-1.03533
intron_17_37536127_37538324	0.300532	Brain_Hippocampus	0.946168	SYNRG	intron_17_35896229_35898426	ENSG00000275066.5	1.03529
intron_17_50170351_50170640	0.299627	Brain_Hippocampus	0.946168	SGCA	intron_17_48247712_48248001	ENSG00000108823.17	-1.03723
intron_17_74846920_74847308	0.298585	Brain_Hippocampus	0.946168	GRIN2C	intron_17_72843059_72843447	ENSG00000161509.14	-1.03947
intron_17_74850767_74851577	0.298585	Brain_Hippocampus	0.946168	GRIN2C	intron_17_72846906_72847716	ENSG00000161509.14	1.03947
intron_18_79934022_79943329	0.300335	Brain_Hippocampus	0.946168	SLC66A2	intron_18_77694022_77703329	ENSG00000122490.19	-1.03571
intron_19_12774897_12778300	0.300483	Brain_Hippocampus	0.946168	HOOK2	intron_19_12885711_12889114	ENSG00000095066.12	-1.0354
intron_19_39389546_39389640	0.299649	Brain_Hippocampus	0.946168	PAF1	intron_19_39880186_39880280	ENSG00000006712.15	1.03719
intron_19_39389761_39390069	0.299649	Brain_Hippocampus	0.946168	PAF1	intron_19_39880401_39880709	ENSG00000006712.15	-1.03719
intron_19_39834562_39834668	0.299971	Brain_Hippocampus	0.946168	FBL	intron_19_40325202_40325308	ENSG00000105202.9	-1.0365
intron_19_48123318_48127277	0.300216	Brain_Hippocampus	0.946168	LIG1	intron_19_48626575_48630534	ENSG00000105486.15	-1.03597
intron_1_46310044_46310155	0.298978	Brain_Hippocampus	0.946168	UQCRH	intron_1_46775716_46775827	ENSG00000173660.12	-1.03863
intron_1_46310316_46316552	0.298978	Brain_Hippocampus	0.946168	UQCRH	intron_1_46775988_46782224	ENSG00000173660.12	-1.03863
intron_1_54679439_54679891	0.299929	Brain_Hippocampus	0.946168	MROH7-TTC4	intron_1_55145112_55145564	ENSG00000271723.5	1.03659
intron_1_54679439_54679891	0.299929	Brain_Hippocampus	0.946168	MROH7	intron_1_55145112_55145564	ENSG00000184313.20	1.03659
intron_1_5961949_5967299	0.300628	Brain_Hippocampus	0.946168	NPHP4	intron_1_6022009_6027359	ENSG00000131697.18	1.03509
intron_20_31554829_31559611	0.300676	Brain_Hippocampus	0.946168	HM13	intron_20_30142632_30147414	ENSG00000101294.18	1.03499
intron_20_32820028_32825925	0.299294	Brain_Hippocampus	0.946168	MAPRE1	intron_20_31407834_31413731	ENSG00000101367.9	1.03795
intron_20_63103254_63103555	0.299884	Brain_Hippocampus	0.946168	HAR1A	intron_20_61734606_61734907	ENSG00000225978.3	-1.03668
intron_2_169741537_169749422	0.298882	Brain_Hippocampus	0.946168	KLHL23	intron_2_170598047_170605932	ENSG00000213160.10	-1.03883
intron_2_208255431_208255903	0.299941	Brain_Hippocampus	0.946168	IDH1-AS1	intron_2_209120155_209120627	ENSG00000231908.2	1.03656
intron_2_209704620_209705580	0.300135	Brain_Hippocampus	0.946168	MAP2	intron_2_210569344_210570304	ENSG00000078018.22	1.03614
intron_2_27099840_27100416	0.300685	Brain_Hippocampus	0.946168	CGREF1	intron_2_27322708_27323284	ENSG00000138028.17	1.03497
intron_2_27099840_27102097	0.300685	Brain_Hippocampus	0.946168	CGREF1	intron_2_27322708_27324965	ENSG00000138028.17	-1.03497
intron_2_69841039_69843149	0.299169	Brain_Hippocampus	0.946168	GMCL1	intron_2_70068171_70070281	ENSG00000087338.5	1.03822
intron_2_70085624_70086055	0.299807	Brain_Hippocampus	0.946168	PCBP1-AS1	intron_2_70312756_70313187	ENSG00000179818.17	-1.03685
intron_3_11790581_11807833	0.300094	Brain_Hippocampus	0.946168	TAMM41	intron_3_11832055_11849307	ENSG00000144559.11	-1.03623
intron_3_11790581_11809517	0.300094	Brain_Hippocampus	0.946168	TAMM41	intron_3_11832055_11850991	ENSG00000144559.11	1.03623
intron_3_122363027_122365336	0.300236	Brain_Hippocampus	0.946168	MIX23	intron_3_122081874_122084183	ENSG00000160124.9	1.03593
intron_3_126107246_126109944	0.298803	Brain_Hippocampus	0.946168	ALDH1L1	intron_3_125826089_125828787	ENSG00000144908.14	-1.039
intron_3_128638105_128644919	0.300335	Brain_Hippocampus	0.946168	RPN1	intron_3_128356948_128363762	ENSG00000163902.12	-1.03571
intron_3_183017337_183020130	0.298541	Brain_Hippocampus	0.946168	MCCC1	intron_3_182735125_182737918	ENSG00000078070.14	-1.03957
intron_3_196239735_196241948	0.298477	Brain_Hippocampus	0.946168	PCYT1A	intron_3_195966606_195968819	ENSG00000161217.12	1.0397
intron_4_44711137_44717113	0.299557	Brain_Hippocampus	0.946168	GNPDA2	intron_4_44713154_44719130	ENSG00000163281.12	1.03738
intron_6_118829250_118894027	0.299005	Brain_Hippocampus	0.946168	MCM9	intron_6_119150413_119215191	ENSG00000111877.18	-1.03857
intron_6_17898180_17987054	0.298411	Brain_Hippocampus	0.946168	KIF13A	intron_6_17898411_17987285	ENSG00000137177.20	-1.03985
intron_6_4062299_4063074	0.299376	Brain_Hippocampus	0.946168	PRPF4B	intron_6_4062533_4063308	ENSG00000112739.17	1.03777
intron_6_87594613_87595172	0.298089	Brain_Hippocampus	0.946168	ORC3	intron_6_88304331_88304890	ENSG00000135336.16	-1.04054
intron_7_66400437_66400923	0.299055	Brain_Hippocampus	0.946168	LINC00174	intron_7_65865424_65865910	ENSG00000179406.10	1.03846
intron_8_76988338_76999990	0.300628	Brain_Hippocampus	0.946168	PEX2	intron_8_77900574_77912226	ENSG00000164751.15	1.03509
intron_9_105385502_105389033	0.300454	Brain_Hippocampus	0.946168	SLC44A1	intron_9_108147783_108151314	ENSG00000070214.17	1.03546
intron_9_105385502_105438281	0.300454	Brain_Hippocampus	0.946168	SLC44A1	intron_9_108147783_108200562	ENSG00000070214.17	-1.03546
intron_9_108869182_108874895	0.298209	Brain_Hippocampus	0.946168	ELP1	intron_9_111631462_111637175	ENSG00000070061.16	-1.04028
intron_9_129104306_129107814	0.299351	Brain_Hippocampus	0.946168	CRAT	intron_9_131866585_131870093	ENSG00000095321.18	-1.03783
intron_1_86360536_86368636	0.38699	smultixcan	0.946168	ODF2L	intron_1_86826219_86834319	ENSG00000122417.16	5.55112e-17
intron_9_116687381_116697662	0.291425	Brain_Frontal_Cortex_BA9	0.946183	TRIM32	intron_9_119449660_119459941	ENSG00000119401.11	-1.055
intron_7_102376322_102380485	0.336618	Whole_Blood	0.946183	ENSG00000290830	intron_7_102016769_102020932	ENSG00000290830.1	-0.96087
intron_9_117704565_117708199	0.317674	Adipose_Visceral_Omentum	0.946186	ENSG00000285082	intron_9_120466843_120470477	ENSG00000285082.3	0.99925
intron_9_117704565_117708199	0.317674	Adipose_Visceral_Omentum	0.946186	TLR4	intron_9_120466843_120470477	ENSG00000136869.16	0.99925
intron_16_1589780_1592176	0.291465	Brain_Frontal_Cortex_BA9	0.946188	IFT140	intron_16_1639781_1642177	ENSG00000187535.14	1.05491
intron_9_128323147_128323283	0.291503	Brain_Frontal_Cortex_BA9	0.946188	COQ4	intron_9_131085426_131085562	ENSG00000167113.11	1.05483
intron_17_19347173_19347269	0.322199	Spleen	0.946199	B9D1	intron_17_19250486_19250582	ENSG00000108641.20	0.98995
intron_17_29121211_29121547	0.322174	Spleen	0.946199	MYO18A	intron_17_27448229_27448565	ENSG00000196535.20	0.99
intron_12_88035738_88042825	0.374063	Adipose_Subcutaneous	0.9462	C12orf29	intron_12_88429515_88436602	ENSG00000133641.18	-0.888889
intron_12_96907300_96907604	0.368282	Esophagus_Muscularis	0.9462	NEDD1	intron_12_97301078_97301382	ENSG00000139350.12	-0.899696
intron_17_45468593_45475100	0.352792	Breast_Mammary_Tissue	0.946202	PLEKHM1	intron_17_43545959_43552466	ENSG00000225190.12	0.929187
intron_10_110918213_110919121	0.308539	Pituitary	0.946203	BBIP1	intron_10_112677971_112678879	ENSG00000214413.9	1.01829
intron_10_119172485_119173737	0.300216	Pituitary	0.946203	PRDX3	intron_10_120931997_120933249	ENSG00000165672.7	1.03597
intron_10_124498128_124498328	0.304459	Pituitary	0.946203	LHPP	intron_10_126186697_126186897	ENSG00000107902.14	-1.02692
intron_10_13108289_13109112	0.305183	Pituitary	0.946203	OPTN	intron_10_13150289_13151112	ENSG00000123240.17	1.02538
intron_10_133491319_133493287	0.313813	Pituitary	0.946203	SCART1	intron_10_135304823_135306791	ENSG00000214279.13	-1.00725
intron_10_14848895_14849433	0.29894	Pituitary	0.946203	HSPA14	intron_10_14890894_14891432	ENSG00000187522.16	1.03871
intron_10_16782084_16817315	0.313072	Pituitary	0.946203	RSU1	intron_10_16824083_16859314	ENSG00000148484.18	-1.0088
intron_10_31831800_31839637	0.305728	Pituitary	0.946203	ARHGAP12	intron_10_32120728_32128565	ENSG00000165322.18	-1.02423
intron_10_62388576_62398740	0.310681	Pituitary	0.946203	ZNF365	intron_10_64148335_64158499	ENSG00000138311.18	-1.01379
intron_10_72566794_72626010	0.310397	Pituitary	0.946203	MICU1	intron_10_74326552_74385768	ENSG00000107745.20	1.01439
intron_10_75235178_75235267	0.299252	Pituitary	0.946203	COMTD1	intron_10_76994936_76995025	ENSG00000165644.11	-1.03804
intron_10_77854370_77856730	0.307665	Pituitary	0.946203	DLG5	intron_10_79614128_79616488	ENSG00000151208.17	1.02013
intron_10_86687272_86691896	0.310511	Pituitary	0.946203	LDB3	intron_10_88447029_88451653	ENSG00000122367.21	-1.01415
intron_10_86959674_86959949	0.301094	Pituitary	0.946203	SNCG	intron_10_88719431_88719706	ENSG00000173267.14	1.03409
intron_10_86959674_86960001	0.301094	Pituitary	0.946203	SNCG	intron_10_88719431_88719758	ENSG00000173267.14	-1.03409
intron_10_87952259_87957853	0.31353	Pituitary	0.946203	PTEN	intron_10_89712016_89717610	ENSG00000171862.14	-1.00784
intron_10_94325104_94325203	0.310709	Pituitary	0.946203	PLCE1	intron_10_96084861_96084960	ENSG00000138193.17	-1.01374
intron_10_94325104_94327968	0.310709	Pituitary	0.946203	PLCE1	intron_10_96084861_96087725	ENSG00000138193.17	1.01374
intron_11_102066651_102075873	0.303047	Pituitary	0.946203	CFAP300	intron_11_101937382_101946604	ENSG00000137691.13	1.02992
intron_11_11998779_12002300	0.304936	Pituitary	0.946203	DKK3	intron_11_12020326_12023847	ENSG00000050165.19	-1.02591
intron_11_129884882_129885435	0.307665	Pituitary	0.946203	NFRKB	intron_11_129754777_129755330	ENSG00000170322.15	1.02013
intron_11_134220726_134223863	0.313686	Pituitary	0.946203	NCAPD3	intron_11_134090620_134093757	ENSG00000151503.14	1.00752
intron_11_134223482_134223863	0.313686	Pituitary	0.946203	NCAPD3	intron_11_134093376_134093757	ENSG00000151503.14	-1.00752
intron_11_20080209_20082592	0.313644	Pituitary	0.946203	NAV2	intron_11_20101755_20104138	ENSG00000166833.23	-1.0076
intron_11_3699348_3700610	0.304174	Pituitary	0.946203	NUP98	intron_11_3720578_3721840	ENSG00000110713.18	-1.02752
intron_11_3699348_3702463	0.304174	Pituitary	0.946203	NUP98	intron_11_3720578_3723693	ENSG00000110713.18	1.02752
intron_11_4083498_4086477	0.301726	Pituitary	0.946203	STIM1	intron_11_4104728_4107707	ENSG00000167323.13	-1.03274
intron_11_488647_489400	0.314521	Pituitary	0.946203	PTDSS2	intron_11_488647_489400	ENSG00000174915.12	-1.00578
intron_11_57789155_57791385	0.307633	Pituitary	0.946203	CTNND1	intron_11_57556627_57558857	ENSG00000198561.16	-1.0202
intron_11_57789155_57791385	0.307633	Pituitary	0.946203	ENSG00000254732	intron_11_57556627_57558857	ENSG00000254732.2	-1.0202
intron_11_57789155_57791385	0.307633	Pituitary	0.946203	ENSG00000288534	intron_11_57556627_57558857	ENSG00000288534.1	-1.0202
intron_11_62337574_62337967	0.302263	Pituitary	0.946203	ASRGL1	intron_11_62105046_62105439	ENSG00000162174.12	1.03159
intron_11_65279626_65280992	0.303976	Pituitary	0.946203	ENSG00000285816	intron_11_65047097_65048463	ENSG00000285816.1	-1.02794
intron_11_65279626_65280992	0.303976	Pituitary	0.946203	POLA2	intron_11_65047097_65048463	ENSG00000014138.10	-1.02794
intron_11_65884656_65884935	0.299719	Pituitary	0.946203	FIBP	intron_11_65652127_65652406	ENSG00000172500.13	1.03704
intron_11_67507689_67508001	0.306838	Pituitary	0.946203	CDK2AP2	intron_11_67275160_67275472	ENSG00000167797.8	-1.02188
intron_11_770903_770993	0.312372	Pituitary	0.946203	GATD1	intron_11_770903_770993	ENSG00000177225.17	1.01026
intron_11_829540_829968	0.312916	Pituitary	0.946203	CRACR2B	intron_11_829540_829968	ENSG00000177685.17	-1.00912
intron_11_829540_829986	0.312357	Pituitary	0.946203	CRACR2B	intron_11_829540_829986	ENSG00000177685.17	1.01029
intron_11_86306482_86337379	0.309739	Pituitary	0.946203	HIKESHI	intron_11_86017524_86048421	ENSG00000149196.17	1.01577
intron_11_95865676_95887612	0.310246	Pituitary	0.946203	MTMR2	intron_11_95598840_95620776	ENSG00000087053.20	-1.01471
intron_11_9989595_9992415	0.313996	Pituitary	0.946203	SBF2	intron_11_10011142_10013962	ENSG00000133812.18	1.00687
intron_12_101790057_101796677	0.306993	Pituitary	0.946203	GNPTAB	intron_12_102183835_102190455	ENSG00000111670.16	1.02155
intron_12_108526553_108530142	0.314584	Pituitary	0.946203	SART3	intron_12_108920330_108923919	ENSG00000075856.12	1.00565
intron_12_108537595_108538065	0.314584	Pituitary	0.946203	SART3	intron_12_108931371_108931841	ENSG00000075856.12	1.00565
intron_12_108539089_108543028	0.314584	Pituitary	0.946203	SART3	intron_12_108932865_108936804	ENSG00000075856.12	-1.00565
intron_12_108544478_108545139	0.303833	Pituitary	0.946203	SART3	intron_12_108938254_108938915	ENSG00000075856.12	1.02825
intron_12_108544532_108545139	0.303833	Pituitary	0.946203	SART3	intron_12_108938308_108938915	ENSG00000075856.12	-1.02825
intron_12_113197612_113200580	0.305061	Pituitary	0.946203	IQCD	intron_12_113635417_113638385	ENSG00000166578.10	1.02564
intron_12_113208509_113220997	0.30025	Pituitary	0.946203	IQCD	intron_12_113646314_113658802	ENSG00000166578.10	1.0359
intron_12_113221626_113225244	0.305061	Pituitary	0.946203	TPCN1	intron_12_113659431_113663049	ENSG00000186815.13	-1.02564
intron_12_113221626_113226728	0.305061	Pituitary	0.946203	TPCN1	intron_12_113659431_113664533	ENSG00000186815.13	-1.02564
intron_12_113284637_113284718	0.305061	Pituitary	0.946203	TPCN1	intron_12_113722442_113722523	ENSG00000186815.13	-1.02564
intron_12_113284637_113285889	0.305061	Pituitary	0.946203	TPCN1	intron_12_113722442_113723694	ENSG00000186815.13	1.02564
intron_12_113284771_113285889	0.305061	Pituitary	0.946203	TPCN1	intron_12_113722576_113723694	ENSG00000186815.13	-1.02564
intron_12_118403517_118411073	0.304127	Pituitary	0.946203	SUDS3	intron_12_118841322_118848878	ENSG00000111707.12	-1.02762
intron_12_120150043_120151145	0.312212	Pituitary	0.946203	GCN1	intron_12_120587847_120588949	ENSG00000089154.11	1.01059
intron_12_120566980_120575631	0.304611	Pituitary	0.946203	RNF10	intron_12_121004783_121013434	ENSG00000022840.17	-1.0266
intron_12_120579597_120579774	0.302112	Pituitary	0.946203	POP5	intron_12_121017400_121017577	ENSG00000167272.11	-1.03191
intron_12_128810111_128814775	0.314521	Pituitary	0.946203	SLC15A4	intron_12_129294656_129299320	ENSG00000139370.12	1.00578
intron_12_131120913_131131725	0.306472	Pituitary	0.946203	ADGRD1	intron_12_131605458_131616270	ENSG00000111452.13	-1.02265
intron_12_132789290_132791216	0.313985	Pituitary	0.946203	GOLGA3	intron_12_133365876_133367802	ENSG00000090615.16	1.0069
intron_12_14882280_14882972	0.314007	Pituitary	0.946203	MGP	intron_12_15035214_15035906	ENSG00000111341.10	-1.00685
intron_12_22869413_22887964	0.307665	Pituitary	0.946203	LINC02955	intron_12_23022347_23040898	ENSG00000256995.8	1.02013
intron_12_30662487_30663489	0.3054	Pituitary	0.946203	IPO8	intron_12_30815421_30816423	ENSG00000133704.10	-1.02492
intron_12_30719225_30720811	0.312809	Pituitary	0.946203	CAPRIN2	intron_12_30872159_30873745	ENSG00000110888.19	-1.00935
intron_12_30720915_30723259	0.308349	Pituitary	0.946203	CAPRIN2	intron_12_30873849_30876193	ENSG00000110888.19	-1.01869
intron_12_30731510_30733629	0.312809	Pituitary	0.946203	CAPRIN2	intron_12_30884444_30886563	ENSG00000110888.19	-1.00935
intron_12_44777124_44777242	0.314607	Pituitary	0.946203	NELL2	intron_12_45170907_45171025	ENSG00000184613.11	1.0056
intron_12_50809589_50814010	0.311851	Pituitary	0.946203	ATF1	intron_12_51203372_51207793	ENSG00000123268.9	-1.01135
intron_12_55757553_55760551	0.307402	Pituitary	0.946203	ENSG00000257390	intron_12_56151337_56154335	ENSG00000257390.5	1.02069
intron_12_55757553_55760551	0.307402	Pituitary	0.946203	SARNP	intron_12_56151337_56154335	ENSG00000205323.9	1.02069
intron_12_56581263_56581399	0.308877	Pituitary	0.946203	RBMS2	intron_12_56975047_56975183	ENSG00000076067.13	-1.01758
intron_12_57616897_57617230	0.307123	Pituitary	0.946203	ENSG00000287908	intron_12_58010680_58011013	ENSG00000287908.1	1.02128
intron_12_57617288_57619311	0.307123	Pituitary	0.946203	ENSG00000287908	intron_12_58011071_58013094	ENSG00000287908.1	1.02128
intron_12_57773128_57780255	0.304054	Pituitary	0.946203	EEF1AKMT3	intron_12_58166911_58174038	ENSG00000123427.17	1.02778
intron_12_68735344_68741813	0.306753	Pituitary	0.946203	NUP107	intron_12_69129124_69135593	ENSG00000111581.10	1.02206
intron_12_82687669_82857010	0.300088	Pituitary	0.946203	TMTC2	intron_12_83081448_83250789	ENSG00000179104.9	-1.03625
intron_12_95274889_95282313	0.30057	Pituitary	0.946203	VEZT	intron_12_95668665_95676089	ENSG00000028203.19	1.03521
intron_12_95861293_95879688	0.303447	Pituitary	0.946203	SNRPF	intron_12_96255071_96273466	ENSG00000139343.11	1.02907
intron_12_9692931_9693034	0.299096	Pituitary	0.946203	CLEC2D	intron_12_9845527_9845630	ENSG00000069493.15	1.03837
intron_13_102784512_102786232	0.306498	Pituitary	0.946203	POGLUT2	intron_13_103436862_103438582	ENSG00000134901.14	1.0226
intron_13_113768969_113769098	0.299137	Pituitary	0.946203	TMEM255B	intron_13_114471942_114472071	ENSG00000184497.13	1.03829
intron_13_114009464_114011171	0.30099	Pituitary	0.946203	RASA3	intron_13_114774940_114776647	ENSG00000185989.11	-1.03431
intron_13_114011248_114013142	0.305595	Pituitary	0.946203	RASA3	intron_13_114776724_114778618	ENSG00000185989.11	-1.02451
intron_13_30969046_30974846	0.310771	Pituitary	0.946203	TEX26	intron_13_31543183_31548983	ENSG00000175664.10	1.01361
intron_13_40082316_40094536	0.310771	Pituitary	0.946203	LINC00598	intron_13_40656453_40668673	ENSG00000215483.12	-1.01361
intron_13_60439772_60444687	0.311106	Pituitary	0.946203	TDRD3	intron_13_61013906_61018821	ENSG00000083544.16	-1.0129
intron_13_95860883_95863629	0.303518	Pituitary	0.946203	UGGT2	intron_13_96513137_96515883	ENSG00000102595.21	1.02892
intron_13_99340565_99367787	0.300335	Pituitary	0.946203	UBAC2	intron_13_99992819_100020041	ENSG00000134882.16	-1.03571
intron_14_24175624_24176822	0.305538	Pituitary	0.946203	REC8	intron_14_24644833_24646031	ENSG00000100918.14	1.02463
intron_14_34629954_34630111	0.310771	Pituitary	0.946203	SNX6	intron_14_35099160_35099317	ENSG00000129515.20	1.01361
intron_14_45189362_45196172	0.308308	Pituitary	0.946203	FANCM	intron_14_45658565_45665375	ENSG00000187790.12	-1.01878
intron_14_50312389_50314591	0.314314	Pituitary	0.946203	DMAC2L	intron_14_50779107_50781309	ENSG00000125375.18	-1.00621
intron_14_55129300_55137370	0.303286	Pituitary	0.946203	LGALS3	intron_14_55596018_55604088	ENSG00000131981.16	-1.02941
intron_14_59607492_59630446	0.310348	Pituitary	0.946203	RTN1	intron_14_60074210_60097164	ENSG00000139970.18	-1.01449
intron_14_65054689_65061181	0.298882	Pituitary	0.946203	CHURC1-FNTB	intron_14_65521407_65527899	ENSG00000125954.13	-1.03883
intron_14_65054689_65061181	0.298882	Pituitary	0.946203	FNTB	intron_14_65521407_65527899	ENSG00000257365.8	-1.03883
intron_14_75042477_75046376	0.303286	Pituitary	0.946203	MLH3	intron_14_75509180_75513079	ENSG00000119684.16	1.02941
intron_14_75063561_75063954	0.306753	Pituitary	0.946203	ACYP1	intron_14_75530264_75530657	ENSG00000119640.9	1.02206
intron_14_75063561_75069210	0.306753	Pituitary	0.946203	ACYP1	intron_14_75530264_75535913	ENSG00000119640.9	-1.02206
intron_14_75069749_75070555	0.310246	Pituitary	0.946203	ZC2HC1C	intron_14_75536452_75537258	ENSG00000119703.15	-1.01471
intron_14_75071396_75077532	0.306753	Pituitary	0.946203	ZC2HC1C	intron_14_75538099_75544235	ENSG00000119703.15	-1.02206
intron_14_75071911_75077532	0.306753	Pituitary	0.946203	ZC2HC1C	intron_14_75538614_75544235	ENSG00000119703.15	1.02206
intron_14_75097270_75100992	0.306753	Pituitary	0.946203	NEK9	intron_14_75563973_75567695	ENSG00000119638.14	-1.02206
intron_14_75105996_75106502	0.313765	Pituitary	0.946203	NEK9	intron_14_75572699_75573205	ENSG00000119638.14	-1.00735
intron_14_75121174_75124046	0.301869	Pituitary	0.946203	NEK9	intron_14_75587877_75590749	ENSG00000119638.14	1.03243
intron_14_75121174_75126703	0.303286	Pituitary	0.946203	NEK9	intron_14_75587877_75593406	ENSG00000119638.14	-1.02941
intron_14_75707707_75717861	0.302331	Pituitary	0.946203	TTLL5	intron_14_76174050_76184204	ENSG00000119685.20	1.03145
intron_14_77253376_77256526	0.299665	Pituitary	0.946203	TMEM63C	intron_14_77719719_77722869	ENSG00000165548.11	-1.03715
intron_14_91462221_91462735	0.30796	Pituitary	0.946203	PPP4R3A	intron_14_91928565_91929079	ENSG00000100796.18	1.01951
intron_14_91462239_91462735	0.31028	Pituitary	0.946203	PPP4R3A	intron_14_91928583_91929079	ENSG00000100796.18	-1.01463
intron_14_91462877_91465250	0.30796	Pituitary	0.946203	PPP4R3A	intron_14_91929221_91931594	ENSG00000100796.18	1.01951
intron_14_95533061_95534593	0.310397	Pituitary	0.946203	SNHG10	intron_14_95999398_96000930	ENSG00000247092.9	-1.01439
intron_14_97926644_97969273	0.303963	Pituitary	0.946203	LINC01550	intron_14_98392981_98435610	ENSG00000246223.10	1.02797
intron_14_99536088_99603167	0.308526	Pituitary	0.946203	CCDC85C	intron_14_100002425_100069504	ENSG00000205476.9	-1.01832
intron_15_100580945_100602121	0.30966	Pituitary	0.946203	LINS1	intron_15_101121150_101142326	ENSG00000140471.17	1.01594
intron_15_40459896_40461912	0.302308	Pituitary	0.946203	BAHD1	intron_15_40752095_40754111	ENSG00000140320.12	1.0315
intron_15_40459896_40461915	0.302308	Pituitary	0.946203	BAHD1	intron_15_40752095_40754114	ENSG00000140320.12	-1.0315
intron_15_41862660_41862790	0.302702	Pituitary	0.946203	SPTBN5	intron_15_42154858_42154988	ENSG00000137877.10	-1.03066
intron_15_44759872_44767231	0.306396	Pituitary	0.946203	TRIM69	intron_15_45052070_45059429	ENSG00000185880.13	1.02281
intron_15_55321390_55327531	0.31307	Pituitary	0.946203	PIGB	intron_15_55613588_55619729	ENSG00000069943.10	1.0088
intron_15_64949972_64950954	0.309175	Pituitary	0.946203	ANKDD1A	intron_15_65242193_65243169	ENSG00000166839.18	-1.01695
intron_15_70056374_70057459	0.298764	Pituitary	0.946203	TLE3	intron_15_70348713_70349798	ENSG00000140332.18	-1.03909
intron_15_74043139_74044221	0.304562	Pituitary	0.946203	PML	intron_15_74335480_74336562	ENSG00000140464.20	1.0267
intron_15_74905231_74906278	0.306904	Pituitary	0.946203	FAM219B	intron_15_75197572_75198619	ENSG00000178761.15	-1.02174
intron_15_74905231_74906587	0.306904	Pituitary	0.946203	FAM219B	intron_15_75197572_75198928	ENSG00000178761.15	1.02174
intron_15_74929232_74937915	0.306904	Pituitary	0.946203	COX5A	intron_15_75221573_75230256	ENSG00000178741.12	1.02174
intron_15_89632996_89633141	0.313841	Pituitary	0.946203	KIF7	intron_15_90176227_90176372	ENSG00000166813.17	-1.00719
intron_15_89633266_89633686	0.313841	Pituitary	0.946203	KIF7	intron_15_90176497_90176917	ENSG00000166813.17	1.00719
intron_15_90803720_90804167	0.308909	Pituitary	0.946203	BLM	intron_15_91346950_91347397	ENSG00000197299.13	-1.01751
intron_15_90903432_90903682	0.300526	Pituitary	0.946203	MAN2A2	intron_15_91446662_91446912	ENSG00000196547.15	1.03531
intron_16_10879042_10895282	0.314257	Pituitary	0.946203	CIITA	intron_16_10972899_10989139	ENSG00000179583.21	1.00633
intron_16_10929559_10933844	0.310348	Pituitary	0.946203	DEXI	intron_16_11023416_11027701	ENSG00000182108.11	-1.01449
intron_16_10929559_10941569	0.310348	Pituitary	0.946203	DEXI	intron_16_11023416_11035426	ENSG00000182108.11	1.01449
intron_16_15867516_15873491	0.309885	Pituitary	0.946203	CEP20	intron_16_15961373_15967348	ENSG00000133393.13	1.01546
intron_16_15884205_15888558	0.302612	Pituitary	0.946203	CEP20	intron_16_15978062_15982415	ENSG00000133393.13	-1.03085
intron_16_2068776_2070456	0.313968	Pituitary	0.946203	TSC2	intron_16_2118777_2120457	ENSG00000103197.18	-1.00693
intron_16_24935639_24941987	0.313791	Pituitary	0.946203	ARHGAP17	intron_16_24946960_24953308	ENSG00000140750.17	1.0073
intron_16_28477877_28482105	0.306829	Pituitary	0.946203	CLN3	intron_16_28489198_28493426	ENSG00000188603.22	-1.0219
intron_16_28477877_28482105	0.306829	Pituitary	0.946203	ENSG00000261832	intron_16_28489198_28493426	ENSG00000261832.6	-1.0219
intron_16_399739_400109	0.300904	Pituitary	0.946203	NME4	intron_16_449739_450109	ENSG00000103202.13	1.0345
intron_16_50744866_50749576	0.300454	Pituitary	0.946203	CYLD	intron_16_50778777_50783487	ENSG00000083799.18	-1.03546
intron_16_57440983_57447342	0.302969	Pituitary	0.946203	CIAPIN1	intron_16_57474895_57481254	ENSG00000005194.15	-1.03009
intron_16_57641708_57650253	0.303604	Pituitary	0.946203	ADGRG1	intron_16_57675620_57684165	ENSG00000205336.14	-1.02874
intron_16_68253517_68254919	0.307681	Pituitary	0.946203	PLA2G15	intron_16_68287420_68288822	ENSG00000103066.13	1.0201
intron_16_72097009_72097677	0.307194	Pituitary	0.946203	DHX38	intron_16_72130908_72131576	ENSG00000140829.12	1.02113
intron_16_8855217_8860128	0.308408	Pituitary	0.946203	PMM2	intron_16_8949074_8953985	ENSG00000140650.13	1.01857
intron_17_1469614_1470175	0.311475	Pituitary	0.946203	MYO1C	intron_17_1372908_1373469	ENSG00000197879.17	1.01213
intron_17_18154190_18154680	0.298729	Pituitary	0.946203	MYO15A	intron_17_18057504_18057994	ENSG00000091536.20	1.03916
intron_17_36486785_36492813	0.313791	Pituitary	0.946203	ZNHIT3	intron_17_34842629_34848657	ENSG00000273611.5	1.0073
intron_17_37536127_37538324	0.300532	Pituitary	0.946203	SYNRG	intron_17_35896229_35898426	ENSG00000275066.5	1.03529
intron_17_39415339_39419717	0.314569	Pituitary	0.946203	MED1	intron_17_37571592_37575970	ENSG00000125686.12	-1.00568
intron_17_40034972_40035117	0.303387	Pituitary	0.946203	MED24	intron_17_38191225_38191370	ENSG00000008838.21	-1.0292
intron_17_4182349_4183398	0.311822	Pituitary	0.946203	ANKFY1	intron_17_4085644_4086693	ENSG00000185722.18	-1.01141
intron_17_4182352_4183398	0.311822	Pituitary	0.946203	ANKFY1	intron_17_4085647_4086693	ENSG00000185722.18	1.01141
intron_17_42663052_42663377	0.29894	Pituitary	0.946203	TUBG2	intron_17_40815070_40815395	ENSG00000037042.9	1.03871
intron_17_42663503_42665476	0.29894	Pituitary	0.946203	TUBG2	intron_17_40815521_40817494	ENSG00000037042.9	1.03871
intron_17_45034999_45051553	0.310348	Pituitary	0.946203	DCAKD	intron_17_43112367_43128921	ENSG00000172992.13	1.01449
intron_17_47899303_47918452	0.300911	Pituitary	0.946203	SP2-AS1	intron_17_45976669_45995818	ENSG00000234494.8	-1.03448
intron_17_4942466_4942577	0.313336	Pituitary	0.946203	RNF167	intron_17_4845761_4845872	ENSG00000108523.16	-1.00825
intron_17_50170351_50170640	0.299627	Pituitary	0.946203	SGCA	intron_17_48247712_48248001	ENSG00000108823.17	1.03723
intron_17_57873717_57879611	0.307194	Pituitary	0.946203	CUEDC1	intron_17_55951078_55956972	ENSG00000180891.13	-1.02113
intron_17_68540958_68541985	0.30187	Pituitary	0.946203	FAM20A	intron_17_66537099_66538126	ENSG00000108950.12	1.03243
intron_17_7237477_7237629	0.313841	Pituitary	0.946203	PHF23	intron_17_7140796_7140948	ENSG00000040633.13	1.00719
intron_17_7237660_7239246	0.313841	Pituitary	0.946203	PHF23	intron_17_7140979_7142565	ENSG00000040633.13	-1.00719
intron_17_75181188_75182382	0.304493	Pituitary	0.946203	SUMO2	intron_17_73177283_73178477	ENSG00000188612.12	1.02685
intron_17_75181188_75182814	0.304493	Pituitary	0.946203	SUMO2	intron_17_73177283_73178909	ENSG00000188612.12	-1.02685
intron_17_7559702_7560049	0.305389	Pituitary	0.946203	TNFSF13	intron_17_7463019_7463366	ENSG00000161955.17	-1.02494
intron_17_7560488_7560724	0.299575	Pituitary	0.946203	TNFSF12-TNFSF13	intron_17_7463805_7464041	ENSG00000248871.1	1.03734
intron_17_7560488_7560724	0.299575	Pituitary	0.946203	TNFSF13	intron_17_7463805_7464041	ENSG00000161955.17	1.03734
intron_17_7560817_7560999	0.299575	Pituitary	0.946203	TNFSF13	intron_17_7464134_7464316	ENSG00000161955.17	-1.03734
intron_17_78677050_78680190	0.308695	Pituitary	0.946203	CYTH1	intron_17_76673132_76676272	ENSG00000108669.17	1.01796
intron_17_78993920_78995018	0.311039	Pituitary	0.946203	CANT1	intron_17_76990002_76991100	ENSG00000171302.17	-1.01304
intron_17_79046694_79047538	0.299218	Pituitary	0.946203	C1QTNF1	intron_17_77042776_77043620	ENSG00000173918.15	1.03811
intron_17_8148786_8149259	0.310727	Pituitary	0.946203	PER1	intron_17_8052104_8052577	ENSG00000179094.16	1.0137
intron_17_81666900_81667729	0.310592	Pituitary	0.946203	CCDC137	intron_17_79633930_79634759	ENSG00000185298.13	1.01398
intron_17_81869957_81870636	0.304127	Pituitary	0.946203	ARHGDIA	intron_17_79827833_79828512	ENSG00000141522.12	1.02762
intron_17_81869957_81871298	0.304127	Pituitary	0.946203	ARHGDIA	intron_17_79827833_79829174	ENSG00000141522.12	-1.02762
intron_17_81891833_81894467	0.314489	Pituitary	0.946203	ANAPC11	intron_17_79849709_79852343	ENSG00000141552.18	-1.00585
intron_17_81891841_81893552	0.314489	Pituitary	0.946203	ANAPC11	intron_17_79849717_79851428	ENSG00000141552.18	1.00585
intron_17_82178605_82179027	0.309889	Pituitary	0.946203	CCDC57	intron_17_80136481_80136903	ENSG00000176155.21	1.01546
intron_17_82183932_82184958	0.300612	Pituitary	0.946203	CCDC57	intron_17_80141808_80142834	ENSG00000176155.21	-1.03512
intron_17_82183932_82188219	0.299607	Pituitary	0.946203	CCDC57	intron_17_80141808_80146095	ENSG00000176155.21	1.03728
intron_17_82929271_82929362	0.312745	Pituitary	0.946203	TBCD	intron_17_80887147_80887238	ENSG00000141556.22	1.00948
intron_18_49044204_49093217	0.300004	Pituitary	0.946203	DYM	intron_18_46570574_46619587	ENSG00000141627.14	1.03642
intron_18_50269818_50272677	0.302975	Pituitary	0.946203	MBD1	intron_18_47796188_47799047	ENSG00000141644.19	1.03008
intron_18_62045979_62070390	0.305289	Pituitary	0.946203	PIGN	intron_18_59713212_59737623	ENSG00000197563.11	1.02516
intron_18_62045979_62072673	0.305289	Pituitary	0.946203	PIGN	intron_18_59713212_59739906	ENSG00000197563.11	-1.02516
intron_18_62576652_62584446	0.311066	Pituitary	0.946203	ZCCHC2	intron_18_60243885_60251679	ENSG00000141664.10	1.01299
intron_18_732965_736808	0.301641	Pituitary	0.946203	YES1	intron_18_732965_736808	ENSG00000176105.14	-1.03292
intron_19_10486818_10489192	0.304352	Pituitary	0.946203	KEAP1	intron_19_10597494_10599868	ENSG00000079999.14	-1.02715
intron_19_12771072_12771159	0.300483	Pituitary	0.946203	HOOK2	intron_19_12881886_12881973	ENSG00000095066.12	1.0354
intron_19_12774897_12778300	0.300483	Pituitary	0.946203	HOOK2	intron_19_12885711_12889114	ENSG00000095066.12	-1.0354
intron_19_13774707_13778052	0.301754	Pituitary	0.946203	C19orf53	intron_19_13885521_13888866	ENSG00000104979.9	1.03268
intron_19_14529711_14545114	0.307385	Pituitary	0.946203	TECR	intron_19_14640523_14655926	ENSG00000099797.15	1.02073
intron_19_1531883_1533931	0.311373	Pituitary	0.946203	PLK5	intron_19_1531882_1533930	ENSG00000185988.15	1.01235
intron_19_16523290_16525242	0.312871	Pituitary	0.946203	CHERP	intron_19_16634101_16636053	ENSG00000085872.15	1.00922
intron_19_18128951_18130494	0.306295	Pituitary	0.946203	MAST3	intron_19_18239761_18241304	ENSG00000099308.13	-1.02303
intron_19_18137361_18139015	0.304743	Pituitary	0.946203	MAST3	intron_19_18248171_18249825	ENSG00000099308.13	-1.02632
intron_19_19321135_19335718	0.308035	Pituitary	0.946203	MAU2	intron_19_19431944_19446527	ENSG00000129933.21	-1.01935
intron_19_19321135_19337170	0.308035	Pituitary	0.946203	MAU2	intron_19_19431944_19447979	ENSG00000129933.21	-1.01935
intron_19_19321903_19335718	0.308035	Pituitary	0.946203	MAU2	intron_19_19432712_19446527	ENSG00000129933.21	1.01935
intron_19_35158400_35160709	0.307363	Pituitary	0.946203	FXYD5	intron_19_35649303_35651612	ENSG00000089327.15	-1.02077
intron_19_3539260_3543235	0.305304	Pituitary	0.946203	TEKTIP1	intron_19_3539258_3543233	ENSG00000183397.6	1.02513
intron_19_36937242_36949512	0.306933	Pituitary	0.946203	ZNF568	intron_19_37428144_37440414	ENSG00000198453.15	1.02168
intron_19_3778595_3778992	0.300272	Pituitary	0.946203	MATK	intron_19_3778593_3778990	ENSG00000007264.15	1.03585
intron_19_39389546_39389640	0.299649	Pituitary	0.946203	PAF1	intron_19_39880186_39880280	ENSG00000006712.15	-1.03719
intron_19_39389761_39390069	0.299649	Pituitary	0.946203	PAF1	intron_19_39880401_39880709	ENSG00000006712.15	1.03719
intron_19_40780499_40783778	0.312243	Pituitary	0.946203	MIA-RAB4B	intron_19_41286404_41289683	ENSG00000268975.2	1.01053
intron_19_40780499_40783778	0.312243	Pituitary	0.946203	RAB4B-EGLN2	intron_19_41286404_41289683	ENSG00000171570.11	1.01053
intron_19_40780499_40783778	0.312243	Pituitary	0.946203	RAB4B	intron_19_41286404_41289683	ENSG00000167578.18	1.01053
intron_19_40780499_40783921	0.312243	Pituitary	0.946203	RAB4B	intron_19_41286404_41289826	ENSG00000167578.18	1.01053
intron_19_41479284_41495302	0.304375	Pituitary	0.946203	PCAT19	intron_19_41985192_42001210	ENSG00000267107.9	1.0271
intron_19_41479284_41500584	0.304375	Pituitary	0.946203	PCAT19	intron_19_41985192_42006494	ENSG00000267107.9	-1.0271
intron_19_41495427_41500584	0.301736	Pituitary	0.946203	PCAT19	intron_19_42001335_42006494	ENSG00000267107.9	1.03272
intron_19_43656640_43665316	0.303184	Pituitary	0.946203	PLAUR	intron_19_44160792_44169468	ENSG00000011422.12	1.02963
intron_19_44756340_44757017	0.307535	Pituitary	0.946203	BCL3	intron_19_45259597_45260274	ENSG00000069399.15	-1.02041
intron_19_45688566_45691887	0.314257	Pituitary	0.946203	SNRPD2	intron_19_46191824_46195145	ENSG00000125743.11	-1.00633
intron_19_47046685_47048407	0.308596	Pituitary	0.946203	TMEM160	intron_19_47549943_47551665	ENSG00000130748.7	1.01817
intron_19_47695080_47695365	0.304215	Pituitary	0.946203	BICRA	intron_19_48198337_48198622	ENSG00000063169.12	-1.02744
intron_19_48095604_48098139	0.303491	Pituitary	0.946203	PLA2G4C	intron_19_48598861_48601396	ENSG00000105499.14	1.02898
intron_19_48808236_48810984	0.305061	Pituitary	0.946203	BCAT2	intron_19_49311493_49314241	ENSG00000105552.15	1.02564
intron_19_49338029_49338700	0.310858	Pituitary	0.946203	CD37	intron_19_49841286_49841957	ENSG00000104894.12	-1.01342
intron_19_50384390_50398851	0.307914	Pituitary	0.946203	POLD1	intron_19_50887647_50902108	ENSG00000062822.16	1.01961
intron_19_50799357_50802217	0.309345	Pituitary	0.946203	C19orf48	intron_19_51302614_51305474	ENSG00000167747.17	1.0166
intron_19_58478181_58479643	0.310246	Pituitary	0.946203	ZNF446	intron_19_58989548_58991010	ENSG00000083838.17	1.01471
intron_19_7541684_7541984	0.307438	Pituitary	0.946203	PNPLA6	intron_19_7606570_7606870	ENSG00000032444.17	-1.02061
intron_19_7542067_7542561	0.307438	Pituitary	0.946203	PNPLA6	intron_19_7606953_7607447	ENSG00000032444.17	1.02061
intron_19_8366319_8369219	0.313765	Pituitary	0.946203	ANGPTL4	intron_19_8431203_8434103	ENSG00000167772.12	1.00735
intron_19_8377067_8390009	0.313765	Pituitary	0.946203	RAB11B-AS1	intron_19_8441951_8454893	ENSG00000269386.6	-1.00735
intron_1_109628277_109628364	0.314073	Pituitary	0.946203	AMPD2	intron_1_110170899_110170986	ENSG00000116337.20	-1.00671
intron_1_113700243_113700794	0.305109	Pituitary	0.946203	PHTF1	intron_1_114242865_114243416	ENSG00000116793.16	-1.02554
intron_1_150294449_150308048	0.310397	Pituitary	0.946203	MRPS21	intron_1_150266869_150280482	ENSG00000266472.6	1.01439
intron_1_150441958_150443231	0.307264	Pituitary	0.946203	RPRD2	intron_1_150414434_150415707	ENSG00000163125.16	1.02098
intron_1_151540426_151562585	0.301361	Pituitary	0.946203	TUFT1	intron_1_151512902_151535061	ENSG00000143367.17	-1.03352
intron_1_154159048_154170400	0.308152	Pituitary	0.946203	TPM3	intron_1_154131524_154142876	ENSG00000143549.22	-1.01911
intron_1_160093331_160093710	0.308209	Pituitary	0.946203	IGSF8	intron_1_160063121_160063500	ENSG00000162729.14	-1.01899
intron_1_1637513_1637762	0.304887	Pituitary	0.946203	CDK11B	intron_1_1572875_1573124	ENSG00000248333.9	1.02601
intron_1_16476504_16476930	0.311822	Pituitary	0.946203	CROCCP3	intron_1_16802999_16803425	ENSG00000290842.1	-1.01141
intron_1_16476504_16476930	0.311822	Pituitary	0.946203	CROCCP3	intron_1_16802999_16803425	ENSG00000080947.16	-1.01141
intron_1_16968418_16970253	0.301016	Pituitary	0.946203	CROCC	intron_1_17294913_17296748	ENSG00000058453.17	-1.03426
intron_1_1704655_1704904	0.311884	Pituitary	0.946203	CDK11A	intron_1_1636094_1636343	ENSG00000008128.23	-1.01128
intron_1_1704655_1704904	0.311884	Pituitary	0.946203	ENSG00000268575	intron_1_1636094_1636343	ENSG00000268575.1	-1.01128
intron_1_17607977_17616094	0.31058	Pituitary	0.946203	ARHGEF10L	intron_1_17934472_17942589	ENSG00000074964.17	-1.01401
intron_1_196228335_196235986	0.302288	Pituitary	0.946203	KCNT2	intron_1_196197465_196205116	ENSG00000162687.19	-1.03154
intron_1_20186153_20190547	0.311185	Pituitary	0.946203	UBXN10	intron_1_20512646_20517040	ENSG00000162543.6	1.01274
intron_1_203056950_203059178	0.305192	Pituitary	0.946203	PPFIA4	intron_1_203026078_203028306	ENSG00000143847.16	-1.02536
intron_1_205269884_205271120	0.313841	Pituitary	0.946203	TMCC2	intron_1_205239012_205240248	ENSG00000133069.17	-1.00719
intron_1_212807848_212812251	0.308773	Pituitary	0.946203	TATDN3	intron_1_212981190_212985593	ENSG00000203705.11	-1.0178
intron_1_22643886_22644011	0.310643	Pituitary	0.946203	C1QC	intron_1_22970379_22970504	ENSG00000159189.13	-1.01387
intron_1_23368065_23369366	0.303218	Pituitary	0.946203	ZNF436	intron_1_23694558_23695859	ENSG00000125945.15	1.02956
intron_1_235494828_235496186	0.301145	Pituitary	0.946203	B3GALNT2	intron_1_235658138_235659496	ENSG00000162885.14	1.03398
intron_1_235494828_235504141	0.301145	Pituitary	0.946203	B3GALNT2	intron_1_235658138_235667441	ENSG00000162885.14	-1.03398
intron_1_235496308_235504141	0.301145	Pituitary	0.946203	B3GALNT2	intron_1_235659618_235667441	ENSG00000162885.14	1.03398
intron_1_244835756_244842195	0.306187	Pituitary	0.946203	COX20	intron_1_244999058_245005497	ENSG00000203667.10	1.02326
intron_1_246780583_246789508	0.3076	Pituitary	0.946203	LINC01341	intron_1_246943885_246952810	ENSG00000227953.7	-1.02027
intron_1_27880054_27881971	0.303681	Pituitary	0.946203	THEMIS2	intron_1_28206565_28208482	ENSG00000130775.16	1.02857
intron_1_33375593_33430181	0.304978	Pituitary	0.946203	PHC2	intron_1_33841194_33895782	ENSG00000134686.21	-1.02582
intron_1_36472686_36473435	0.3023	Pituitary	0.946203	CSF3R	intron_1_36938287_36939036	ENSG00000119535.19	1.03151
intron_1_42943321_42958634	0.311651	Pituitary	0.946203	SLC2A1	intron_1_43408992_43424305	ENSG00000117394.24	1.01176
intron_1_45496623_45497299	0.30625	Pituitary	0.946203	CCDC163	intron_1_45962295_45962971	ENSG00000280670.3	1.02312
intron_1_46443037_46445199	0.314369	Pituitary	0.946203	ENSG00000291138	intron_1_46908709_46910871	ENSG00000291138.1	1.0061
intron_1_54709076_54715523	0.303932	Pituitary	0.946203	MROH7-TTC4	intron_1_55174749_55181196	ENSG00000271723.5	-1.02804
intron_1_63441103_63446806	0.310858	Pituitary	0.946203	ITGB3BP	intron_1_63906774_63912477	ENSG00000142856.17	1.01342
intron_1_6886346_6887654	0.309843	Pituitary	0.946203	CAMTA1	intron_1_6946406_6947714	ENSG00000171735.20	1.01555
intron_1_7837149_7842672	0.308432	Pituitary	0.946203	PER3	intron_1_7897209_7902732	ENSG00000049246.15	-1.01852
intron_1_78659483_78660554	0.314378	Pituitary	0.946203	IFI44	intron_1_79125168_79126239	ENSG00000137965.11	1.00608
intron_1_85098658_85104524	0.304368	Pituitary	0.946203	DNAI3	intron_1_85564341_85570207	ENSG00000162643.13	1.02711
intron_20_1372240_1375491	0.304002	Pituitary	0.946203	FKBP1A	intron_20_1352884_1356135	ENSG00000088832.18	-1.02789
intron_20_1372240_1392834	0.304002	Pituitary	0.946203	FKBP1A	intron_20_1352884_1373478	ENSG00000088832.18	1.02789
intron_20_25023092_25023466	0.311934	Pituitary	0.946203	ACSS1	intron_20_25003728_25004102	ENSG00000154930.15	1.01117
intron_20_25686122_25686391	0.310511	Pituitary	0.946203	ZNF337	intron_20_25666758_25667027	ENSG00000130684.14	-1.01415
intron_20_3209617_3213258	0.310839	Pituitary	0.946203	ITPA	intron_20_3190263_3193904	ENSG00000125877.13	1.01346
intron_20_35016139_35021190	0.303016	Pituitary	0.946203	TRPC4AP	intron_20_33603942_33608993	ENSG00000100991.12	1.02999
intron_20_3604262_3615828	0.306597	Pituitary	0.946203	ATRN	intron_20_3584909_3596475	ENSG00000088812.18	-1.02239
intron_20_421031_422127	0.313866	Pituitary	0.946203	RBCK1	intron_20_401675_402771	ENSG00000125826.22	1.00714
intron_20_46128224_46128330	0.299988	Pituitary	0.946203	CD40	intron_20_44756863_44756969	ENSG00000101017.15	-1.03646
intron_20_49135931_49151582	0.314382	Pituitary	0.946203	STAU1	intron_20_47752468_47768119	ENSG00000124214.21	1.00607
intron_20_49278716_49279104	0.312924	Pituitary	0.946203	ZFAS1	intron_20_47895253_47895641	ENSG00000177410.13	1.0091
intron_20_5186839_5189067	0.308108	Pituitary	0.946203	CDS2	intron_20_5167485_5169713	ENSG00000101290.14	1.0192
intron_20_62860308_62861024	0.313739	Pituitary	0.946203	TCFL5	intron_20_61491660_61492376	ENSG00000101190.13	1.00741
intron_20_63981316_63983047	0.30144	Pituitary	0.946203	PRPF6	intron_20_62612669_62614400	ENSG00000101161.8	1.03335
intron_21_41953151_41953370	0.31148	Pituitary	0.946203	C2CD2	intron_21_43373260_43373479	ENSG00000157617.17	-1.01212
intron_21_44063785_44074324	0.30965	Pituitary	0.946203	TRAPPC10	intron_21_45483666_45494205	ENSG00000160218.13	1.01596
intron_21_46191959_46194491	0.30387	Pituitary	0.946203	LSS	intron_21_47611873_47614405	ENSG00000160285.15	1.02817
intron_21_46196267_46205836	0.310542	Pituitary	0.946203	LSS	intron_21_47616181_47625750	ENSG00000160285.15	1.01408
intron_22_17145117_17148448	0.302796	Pituitary	0.946203	HDHD5	intron_22_17626007_17629338	ENSG00000069998.12	-1.03046
intron_22_17190032_17191683	0.298402	Pituitary	0.946203	ADA2	intron_22_17670922_17672573	ENSG00000093072.19	-1.03987
intron_22_20575232_20582611	0.299499	Pituitary	0.946203	MED15	intron_22_20929519_20936898	ENSG00000099917.17	1.03751
intron_22_21044299_21044962	0.309391	Pituitary	0.946203	ENSG00000290799	intron_22_21398588_21399251	ENSG00000290799.1	-1.0165
intron_22_26479355_26481722	0.312748	Pituitary	0.946203	HPS4	intron_22_26875321_26877688	ENSG00000100099.22	-1.00947
intron_22_27935230_27940020	0.30696	Pituitary	0.946203	TTC28-AS1	intron_22_28331218_28336008	ENSG00000235954.9	-1.02162
intron_22_27940171_27985692	0.30696	Pituitary	0.946203	TTC28-AS1	intron_22_28336159_28381680	ENSG00000235954.9	-1.02162
intron_22_29254287_29258817	0.312566	Pituitary	0.946203	EMID1	intron_22_29650276_29654806	ENSG00000186998.16	1.00985
intron_22_29957088_29978442	0.301878	Pituitary	0.946203	MTMR3	intron_22_30353077_30374431	ENSG00000100330.16	1.03241
intron_22_31283288_31289315	0.30579	Pituitary	0.946203	PIK3IP1	intron_22_31679274_31685301	ENSG00000100100.13	-1.0241
intron_22_31283288_31289499	0.30579	Pituitary	0.946203	PIK3IP1	intron_22_31679274_31685485	ENSG00000100100.13	1.0241
intron_22_38123258_38125639	0.313174	Pituitary	0.946203	PLA2G6	intron_22_38519265_38521646	ENSG00000184381.20	-1.00858
intron_22_38380990_38398438	0.311574	Pituitary	0.946203	TPTEP2-CSNK1E	intron_22_38776995_38794443	ENSG00000283900.1	1.01193
intron_22_42636846_42646641	0.307385	Pituitary	0.946203	CYB5R3	intron_22_43032852_43042647	ENSG00000100243.22	1.02073
intron_22_43498350_43502644	0.306829	Pituitary	0.946203	MPPED1	intron_22_43894230_43898524	ENSG00000186732.14	-1.0219
intron_2_10408734_10419734	0.306829	Pituitary	0.946203	HPCAL1	intron_2_10548860_10559860	ENSG00000115756.13	1.0219
intron_2_113462494_113465129	0.305721	Pituitary	0.946203	ZNG1B	intron_2_114220071_114222706	ENSG00000136682.16	1.02424
intron_2_169537340_169538013	0.313866	Pituitary	0.946203	FASTKD1	intron_2_170393850_170394523	ENSG00000138399.18	1.00714
intron_2_190979866_190980620	0.309325	Pituitary	0.946203	STAT1	intron_2_191844592_191845346	ENSG00000115415.21	1.01664
intron_2_191684296_191685599	0.304244	Pituitary	0.946203	NABP1	intron_2_192549022_192550325	ENSG00000173559.15	-1.02738
intron_2_200473052_200477636	0.300723	Pituitary	0.946203	SPATS2L	intron_2_201337775_201342359	ENSG00000196141.14	1.03488
intron_2_201473076_201474647	0.314244	Pituitary	0.946203	STRADB	intron_2_202337799_202339370	ENSG00000082146.13	1.00636
intron_2_207712116_207724800	0.306436	Pituitary	0.946203	CCNYL1	intron_2_208576840_208589524	ENSG00000163249.13	-1.02273
intron_2_209704620_209705580	0.300135	Pituitary	0.946203	MAP2	intron_2_210569344_210570304	ENSG00000078018.22	-1.03614
intron_2_216039360_216043904	0.310006	Pituitary	0.946203	PECR	intron_2_216904083_216908627	ENSG00000115425.14	1.01521
intron_2_218228850_218238664	0.313866	Pituitary	0.946203	ARPC2	intron_2_219093573_219103387	ENSG00000163466.16	1.00714
intron_2_219598180_219601235	0.30077	Pituitary	0.946203	STK11IP	intron_2_220462902_220465957	ENSG00000144589.22	1.03478
intron_2_219608788_219609097	0.313146	Pituitary	0.946203	STK11IP	intron_2_220473510_220473819	ENSG00000144589.22	1.00864
intron_2_231708751_231711348	0.302298	Pituitary	0.946203	PTMA	intron_2_232573461_232576058	ENSG00000187514.17	1.03152
intron_2_231710584_231711348	0.302298	Pituitary	0.946203	PTMA	intron_2_232575294_232576058	ENSG00000187514.17	-1.03152
intron_2_233273052_233273721	0.300799	Pituitary	0.946203	ATG16L1	intron_2_234181698_234182367	ENSG00000085978.22	-1.03472
intron_2_233273052_233274676	0.300799	Pituitary	0.946203	ATG16L1	intron_2_234181698_234183322	ENSG00000085978.22	1.03472
intron_2_240596152_240596319	0.308644	Pituitary	0.946203	CAPN10	intron_2_241535569_241535736	ENSG00000142330.20	-1.01807
intron_2_240596521_240596681	0.308644	Pituitary	0.946203	CAPN10	intron_2_241535938_241536098	ENSG00000142330.20	-1.01807
intron_2_240596521_240597888	0.308644	Pituitary	0.946203	CAPN10	intron_2_241535938_241537305	ENSG00000142330.20	-1.01807
intron_2_241316540_241317499	0.303286	Pituitary	0.946203	SEPTIN2	intron_2_242255955_242256914	ENSG00000168385.18	1.02941
intron_2_241671425_241672191	0.311026	Pituitary	0.946203	ATG4B	intron_2_242610840_242611606	ENSG00000168397.17	-1.01307
intron_2_27022339_27023332	0.310636	Pituitary	0.946203	MAPRE3	intron_2_27245207_27246200	ENSG00000084764.12	-1.01389
intron_2_27102221_27102360	0.314386	Pituitary	0.946203	CGREF1	intron_2_27325089_27325228	ENSG00000138028.17	1.00606
intron_2_27102430_27102526	0.314386	Pituitary	0.946203	CGREF1	intron_2_27325298_27325394	ENSG00000138028.17	1.00606
intron_2_27236830_27237379	0.313121	Pituitary	0.946203	CAD	intron_2_27459698_27460247	ENSG00000084774.14	-1.0087
intron_2_39437535_39453839	0.304395	Pituitary	0.946203	MAP4K3-DT	intron_2_39664676_39680980	ENSG00000231312.8	-1.02705
intron_2_46543812_46576087	0.306375	Pituitary	0.946203	RHOQ	intron_2_46770951_46803226	ENSG00000119729.12	-1.02286
intron_2_58135199_58139666	0.302674	Pituitary	0.946203	VRK2	intron_2_58362334_58366801	ENSG00000028116.18	1.03072
intron_2_61158012_61162842	0.309229	Pituitary	0.946203	C2orf74	intron_2_61385147_61389977	ENSG00000237651.8	-1.01684
intron_2_69841039_69843149	0.299169	Pituitary	0.946203	GMCL1	intron_2_70068171_70070281	ENSG00000087338.5	-1.03822
intron_2_70085624_70086055	0.299807	Pituitary	0.946203	PCBP1-AS1	intron_2_70312756_70313187	ENSG00000179818.17	-1.03685
intron_2_71110122_71124206	0.303758	Pituitary	0.946203	MCEE	intron_2_71337252_71351336	ENSG00000124370.11	-1.02841
intron_2_74506252_74506732	0.308943	Pituitary	0.946203	PCGF1	intron_2_74733379_74733859	ENSG00000115289.14	-1.01744
intron_2_74657624_74657853	0.307278	Pituitary	0.946203	SEMA4F	intron_2_74884751_74884980	ENSG00000135622.13	1.02095
intron_2_74657624_74673457	0.307278	Pituitary	0.946203	SEMA4F	intron_2_74884751_74900584	ENSG00000135622.13	1.02095
intron_2_85435496_85435666	0.306216	Pituitary	0.946203	SH2D6	intron_2_85662619_85662789	ENSG00000152292.18	-1.02319
intron_2_86125880_86127161	0.302723	Pituitary	0.946203	PTCD3	intron_2_86353003_86354284	ENSG00000132300.19	-1.03061
intron_2_9400072_9400742	0.309894	Pituitary	0.946203	ASAP2	intron_2_9540201_9540871	ENSG00000151693.11	1.01544
intron_2_9543285_9555509	0.30707	Pituitary	0.946203	ADAM17	intron_2_9683414_9695638	ENSG00000151694.15	1.02139
intron_2_97091988_97094701	0.305077	Pituitary	0.946203	FAHD2B	intron_2_97757725_97760438	ENSG00000144199.12	-1.02561
intron_2_97580568_97584944	0.301853	Pituitary	0.946203	ANKRD36B	intron_2_98197031_98201407	ENSG00000196912.13	-1.03247
intron_3_101574279_101579589	0.302939	Pituitary	0.946203	PCNP	intron_3_101293123_101298433	ENSG00000081154.12	-1.03015
intron_3_10318094_10319139	0.3012	Pituitary	0.946203	SEC13	intron_3_10359778_10360823	ENSG00000157020.18	1.03386
intron_3_112000946_112013410	0.307385	Pituitary	0.946203	TAGLN3	intron_3_111719793_111732257	ENSG00000144834.14	-1.02073
intron_3_113844649_113844823	0.306904	Pituitary	0.946203	GRAMD1C	intron_3_113563496_113563670	ENSG00000178075.20	1.02174
intron_3_113844649_113869507	0.306904	Pituitary	0.946203	GRAMD1C	intron_3_113563496_113588354	ENSG00000178075.20	-1.02174
intron_3_122363027_122365336	0.300236	Pituitary	0.946203	MIX23	intron_3_122081874_122084183	ENSG00000160124.9	1.03593
intron_3_129278905_129279710	0.304358	Pituitary	0.946203	HMCES	intron_3_128997748_128998553	ENSG00000183624.14	-1.02713
intron_3_129279203_129279710	0.304358	Pituitary	0.946203	HMCES	intron_3_128998046_128998553	ENSG00000183624.14	1.02713
intron_3_129279211_129279710	0.304358	Pituitary	0.946203	HMCES	intron_3_128998054_128998553	ENSG00000183624.14	1.02713
intron_3_129302142_129304589	0.300723	Pituitary	0.946203	HMCES	intron_3_129020985_129023432	ENSG00000183624.14	-1.03488
intron_3_134552012_134561377	0.31389	Pituitary	0.946203	CEP63	intron_3_134270854_134280219	ENSG00000182923.20	-1.00709
intron_3_138064767_138067531	0.308436	Pituitary	0.946203	DZIP1L	intron_3_137783609_137786373	ENSG00000158163.15	1.01851
intron_3_15020932_15023200	0.308855	Pituitary	0.946203	NR2C2	intron_3_15062439_15064707	ENSG00000177463.16	1.01763
intron_3_158742144_158742372	0.299282	Pituitary	0.946203	ENSG00000240207	intron_3_158459933_158460161	ENSG00000240207.7	1.03797
intron_3_158742144_158742781	0.299282	Pituitary	0.946203	ENSG00000240207	intron_3_158459933_158460570	ENSG00000240207.7	1.03797
intron_3_158802315_158804319	0.299282	Pituitary	0.946203	MFSD1	intron_3_158520104_158522108	ENSG00000118855.21	-1.03797
intron_3_160384646_160394153	0.302238	Pituitary	0.946203	IFT80	intron_3_160102434_160111941	ENSG00000068885.15	1.03165
intron_3_183071120_183071210	0.298541	Pituitary	0.946203	MCCC1	intron_3_182788908_182788998	ENSG00000078070.14	-1.03957
intron_3_196198874_196207398	0.302112	Pituitary	0.946203	ZDHHC19	intron_3_195925745_195934269	ENSG00000163958.14	1.03191
intron_3_196239735_196241948	0.298477	Pituitary	0.946203	PCYT1A	intron_3_195966606_195968819	ENSG00000161217.12	1.0397
intron_3_197538952_197546361	0.313701	Pituitary	0.946203	BDH1	intron_3_197265823_197273232	ENSG00000161267.12	-1.00749
intron_3_197999342_198019253	0.313712	Pituitary	0.946203	LMLN	intron_3_197726213_197746124	ENSG00000185621.11	1.00746
intron_3_27409530_27411642	0.300094	Pituitary	0.946203	SLC4A7	intron_3_27451021_27453133	ENSG00000033867.17	1.03623
intron_3_38117100_38117208	0.306978	Pituitary	0.946203	DLEC1	intron_3_38158591_38158699	ENSG00000008226.20	1.02158
intron_3_39098815_39099353	0.312471	Pituitary	0.946203	GORASP1	intron_3_39140306_39140844	ENSG00000114745.15	1.01005
intron_3_39098893_39099353	0.312471	Pituitary	0.946203	GORASP1	intron_3_39140384_39140844	ENSG00000114745.15	-1.01005
intron_3_39100454_39100747	0.31007	Pituitary	0.946203	GORASP1	intron_3_39141945_39142238	ENSG00000114745.15	-1.01508
intron_3_39101102_39102678	0.312459	Pituitary	0.946203	GORASP1	intron_3_39142593_39144169	ENSG00000114745.15	1.01008
intron_3_4449340_4452876	0.300957	Pituitary	0.946203	SUMF1	intron_3_4491024_4494560	ENSG00000144455.14	-1.03438
intron_3_5188314_5195209	0.314084	Pituitary	0.946203	EDEM1	intron_3_5229999_5236894	ENSG00000134109.11	-1.00669
intron_3_52478577_52479749	0.303908	Pituitary	0.946203	NISCH	intron_3_52512593_52513765	ENSG00000010322.16	-1.02809
intron_3_53877751_53878357	0.31088	Pituitary	0.946203	ACTR8	intron_3_53911778_53912384	ENSG00000113812.14	-1.01338
intron_3_56572428_56592970	0.313765	Pituitary	0.946203	CCDC66	intron_3_56606456_56626998	ENSG00000180376.17	-1.00735
intron_4_101348009_101348324	0.310495	Pituitary	0.946203	FLJ20021	intron_4_102269166_102269481	ENSG00000254531.3	1.01418
intron_4_113360897_113363338	0.302358	Pituitary	0.946203	ANK2	intron_4_114282053_114284494	ENSG00000145362.21	1.03139
intron_4_122318270_122324427	0.308196	Pituitary	0.946203	BLTP1	intron_4_123239425_123245582	ENSG00000138688.17	1.01901
intron_4_123398513_123401537	0.309568	Pituitary	0.946203	SPRY1	intron_4_124319668_124322692	ENSG00000164056.11	-1.01613
intron_4_139059607_139060324	0.303038	Pituitary	0.946203	ELF2	intron_4_139980761_139981478	ENSG00000109381.21	-1.02994
intron_4_140379192_140380962	0.308411	Pituitary	0.946203	SCOC	intron_4_141300346_141302116	ENSG00000153130.18	1.01856
intron_4_140379652_140380962	0.308411	Pituitary	0.946203	SCOC	intron_4_141300806_141302116	ENSG00000153130.18	-1.01856
intron_4_140400549_140401985	0.305898	Pituitary	0.946203	CLGN	intron_4_141321703_141323139	ENSG00000153132.13	1.02387
intron_4_147857654_147864846	0.299055	Pituitary	0.946203	ARHGAP10	intron_4_148778805_148785997	ENSG00000071205.12	1.03846
intron_4_16166793_16170653	0.302839	Pituitary	0.946203	TAPT1	intron_4_16168416_16172276	ENSG00000169762.17	1.03036
intron_4_176066079_176111575	0.301021	Pituitary	0.946203	WDR17	intron_4_176987230_177032726	ENSG00000150627.16	1.03425
intron_4_38636058_38664794	0.304373	Pituitary	0.946203	KLF3-AS1	intron_4_38637679_38666415	ENSG00000231160.12	-1.0271
intron_4_38689879_38694746	0.310141	Pituitary	0.946203	KLF3	intron_4_38691500_38696367	ENSG00000109787.13	1.01493
intron_4_44711137_44717113	0.299557	Pituitary	0.946203	GNPDA2	intron_4_44713154_44719130	ENSG00000163281.12	-1.03738
intron_4_53444103_53458653	0.307402	Pituitary	0.946203	FIP1L1	intron_4_54310270_54324820	ENSG00000145216.17	1.02069
intron_4_67530914_67539840	0.302781	Pituitary	0.946203	CENPC	intron_4_68396632_68405558	ENSG00000145241.11	-1.03049
intron_4_682890_683210	0.312217	Pituitary	0.946203	SLC49A3	intron_4_676679_676999	ENSG00000169026.13	-1.01058
intron_4_74748149_74750573	0.309085	Pituitary	0.946203	BTC	intron_4_75673359_75675783	ENSG00000174808.12	1.01714
intron_4_83262655_83267586	0.300164	Pituitary	0.946203	COQ2	intron_4_84183808_84188739	ENSG00000173085.15	-1.03608
intron_4_83269993_83272087	0.30579	Pituitary	0.946203	COQ2	intron_4_84191146_84193240	ENSG00000173085.15	1.0241
intron_4_9980737_9985669	0.298732	Pituitary	0.946203	SLC2A9	intron_4_9982361_9987293	ENSG00000109667.12	1.03916
intron_5_100562188_100586181	0.300817	Pituitary	0.946203	FAM174A	intron_5_99897892_99921885	ENSG00000174132.9	-1.03468
intron_5_103173972_103177667	0.310681	Pituitary	0.946203	PPIP5K2	intron_5_102509676_102513368	ENSG00000145725.21	1.01379
intron_5_116092700_116134068	0.314438	Pituitary	0.946203	COMMD10	intron_5_115428397_115469765	ENSG00000145781.9	-1.00595
intron_5_154830922_154834625	0.312543	Pituitary	0.946203	FAXDC2	intron_5_154210482_154214185	ENSG00000170271.11	-1.0099
intron_5_177044533_177050703	0.312311	Pituitary	0.946203	ZNF346	intron_5_176471534_176477704	ENSG00000113761.12	1.01038
intron_5_178211970_178214796	0.310681	Pituitary	0.946203	PHYKPL	intron_5_177638971_177641797	ENSG00000175309.15	1.01379
intron_5_178213103_178214796	0.310681	Pituitary	0.946203	PHYKPL	intron_5_177640104_177641797	ENSG00000175309.15	-1.01379
intron_5_1801549_1802321	0.301116	Pituitary	0.946203	NDUFS6	intron_5_1801663_1802435	ENSG00000145494.12	1.03404
intron_5_205958_216729	0.311146	Pituitary	0.946203	CCDC127	intron_5_206073_216844	ENSG00000164366.4	-1.01282
intron_5_233645_236428	0.30305	Pituitary	0.946203	ENSG00000286001	intron_5_233760_236543	ENSG00000286001.1	1.02991
intron_5_34005899_34007773	0.300941	Pituitary	0.946203	AMACR	intron_5_34006004_34007878	ENSG00000242110.9	1.03442
intron_5_34005899_34007773	0.300941	Pituitary	0.946203	ENSG00000289791	intron_5_34006004_34007878	ENSG00000289791.1	1.03442
intron_5_40730343_40746798	0.311223	Pituitary	0.946203	TTC33	intron_5_40730445_40746900	ENSG00000113638.14	-1.01266
intron_5_6748590_6749557	0.309018	Pituitary	0.946203	TENT4A	intron_5_6748703_6749670	ENSG00000112941.14	-1.01728
intron_5_78885128_78885584	0.306375	Pituitary	0.946203	ARSB	intron_5_78180951_78181407	ENSG00000113273.17	1.02286
intron_5_79990236_79990594	0.311431	Pituitary	0.946203	MTX3	intron_5_79286059_79286417	ENSG00000177034.17	1.01222
intron_5_96788685_96790296	0.305509	Pituitary	0.946203	ERAP1	intron_5_96124388_96125999	ENSG00000164307.13	1.02469
intron_6_108049583_108051031	0.302652	Pituitary	0.946203	OSTM1	intron_6_108370787_108372235	ENSG00000081087.16	1.03076
intron_6_118829250_118856371	0.299005	Pituitary	0.946203	MCM9	intron_6_119150413_119177534	ENSG00000111877.18	1.03857
intron_6_118829250_118894027	0.299005	Pituitary	0.946203	MCM9	intron_6_119150413_119215191	ENSG00000111877.18	-1.03857
intron_6_123498645_123503719	0.309691	Pituitary	0.946203	TRDN	intron_6_123819790_123824864	ENSG00000186439.14	1.01587
intron_6_136705133_136720450	0.310348	Pituitary	0.946203	MAP3K5	intron_6_137026271_137041588	ENSG00000197442.11	-1.01449
intron_6_144821018_144827611	0.313041	Pituitary	0.946203	UTRN	intron_6_145142154_145148747	ENSG00000152818.20	-1.00886
intron_6_152122676_152130720	0.309354	Pituitary	0.946203	SYNE1	intron_6_152443811_152451855	ENSG00000131018.25	1.01658
intron_6_158150589_158158273	0.299258	Pituitary	0.946203	SERAC1	intron_6_158571621_158579305	ENSG00000122335.17	1.03803
intron_6_167944059_167946707	0.313765	Pituitary	0.946203	AFDN	intron_6_168344739_168347387	ENSG00000130396.22	-1.00735
intron_6_26459828_26462797	0.310006	Pituitary	0.946203	BTN2A1	intron_6_26460056_26463025	ENSG00000112763.17	-1.01521
intron_6_2840594_2841812	0.306067	Pituitary	0.946203	SERPINB1	intron_6_2840828_2842046	ENSG00000021355.13	1.02351
intron_6_31145493_31145696	0.31292	Pituitary	0.946203	CCHCR1	intron_6_31113270_31113473	ENSG00000204536.15	1.00911
intron_6_36765376_36774961	0.304056	Pituitary	0.946203	CPNE5	intron_6_36733153_36742738	ENSG00000124772.12	-1.02777
intron_6_4062299_4063074	0.299376	Pituitary	0.946203	PRPF4B	intron_6_4062533_4063308	ENSG00000112739.17	1.03777
intron_6_41637273_41638140	0.313633	Pituitary	0.946203	MDFI	intron_6_41605011_41605878	ENSG00000112559.15	1.00763
intron_6_42965152_42965252	0.310446	Pituitary	0.946203	PEX6	intron_6_42932890_42932990	ENSG00000124587.14	1.01429
intron_6_75908627_75911672	0.310515	Pituitary	0.946203	MYO6	intron_6_76618344_76621389	ENSG00000196586.17	-1.01414
intron_6_75908627_75914063	0.310515	Pituitary	0.946203	MYO6	intron_6_76618344_76623780	ENSG00000196586.17	1.01414
intron_6_75911698_75914063	0.309807	Pituitary	0.946203	MYO6	intron_6_76621415_76623780	ENSG00000196586.17	-1.01563
intron_6_80443538_80453157	0.312999	Pituitary	0.946203	ENSG00000233967	intron_6_81153255_81162874	ENSG00000233967.7	-1.00895
intron_6_83154043_83154180	0.304663	Pituitary	0.946203	DOP1A	intron_6_83863762_83863899	ENSG00000083097.15	1.02648
intron_6_87322632_87337009	0.300185	Pituitary	0.946203	SMIM8	intron_6_88032350_88046727	ENSG00000111850.11	1.03604
intron_6_87612248_87616314	0.304577	Pituitary	0.946203	ORC3	intron_6_88321966_88326032	ENSG00000135336.16	1.02667
intron_6_89637882_89638404	0.305992	Pituitary	0.946203	LYRM2	intron_6_90347601_90348123	ENSG00000083099.11	1.02367
intron_6_89661578_89662087	0.314343	Pituitary	0.946203	MDN1	intron_6_90371297_90371806	ENSG00000112159.13	1.00615
intron_6_99462815_99464604	0.308478	Pituitary	0.946203	USP45	intron_6_99910691_99912480	ENSG00000123552.18	1.01842
intron_7_111732287_111735054	0.301704	Pituitary	0.946203	DOCK4	intron_7_111372343_111375110	ENSG00000128512.24	-1.03279
intron_7_134965386_134968340	0.314117	Pituitary	0.946203	CALD1	intron_7_134650137_134653091	ENSG00000122786.20	-1.00662
intron_7_134965386_134968554	0.314117	Pituitary	0.946203	CALD1	intron_7_134650137_134653305	ENSG00000122786.20	1.00662
intron_7_135645596_135646158	0.305203	Pituitary	0.946203	NUP205	intron_7_135330344_135330906	ENSG00000155561.15	-1.02534
intron_7_140337349_140348626	0.3076	Pituitary	0.946203	SLC37A3	intron_7_140037149_140048426	ENSG00000157800.18	1.02027
intron_7_1472386_1473072	0.311585	Pituitary	0.946203	INTS1	intron_7_1512022_1512708	ENSG00000164880.16	-1.0119
intron_7_1487449_1487760	0.313791	Pituitary	0.946203	INTS1	intron_7_1527085_1527396	ENSG00000164880.16	-1.0073
intron_7_150998448_150998539	0.309312	Pituitary	0.946203	NOS3	intron_7_150695536_150695627	ENSG00000164867.11	1.01667
intron_7_154928767_154928956	0.301343	Pituitary	0.946203	PAXIP1-AS2	intron_7_154720477_154720666	ENSG00000214106.9	1.03356
intron_7_154928767_154944027	0.301343	Pituitary	0.946203	PAXIP1-AS2	intron_7_154720477_154735737	ENSG00000214106.9	-1.03356
intron_7_30460041_30463609	0.303469	Pituitary	0.946203	NOD1	intron_7_30499657_30503225	ENSG00000106100.11	-1.02902
intron_7_30460041_30478606	0.303066	Pituitary	0.946203	NOD1	intron_7_30499657_30518222	ENSG00000106100.11	1.02988
intron_7_32729009_32753206	0.31007	Pituitary	0.946203	ZNRF2P1	intron_7_32768621_32792818	ENSG00000237004.4	-1.01508
intron_7_43760110_43771138	0.310446	Pituitary	0.946203	BLVRA	intron_7_43799709_43810737	ENSG00000106605.11	-1.01429
intron_7_44796793_44799247	0.306597	Pituitary	0.946203	PPIA	intron_7_44836392_44838846	ENSG00000196262.15	1.02239
intron_7_4786428_4787596	0.310283	Pituitary	0.946203	AP5Z1	intron_7_4826059_4827227	ENSG00000242802.9	-1.01463
intron_7_5329969_5332622	0.304022	Pituitary	0.946203	TNRC18	intron_7_5369600_5372253	ENSG00000182095.15	1.02785
intron_7_55984878_55994894	0.300837	Pituitary	0.946203	NIPSNAP2	intron_7_56052571_56062587	ENSG00000146729.10	1.03464
intron_7_6474284_6483967	0.303584	Pituitary	0.946203	KDELR2	intron_7_6513915_6523598	ENSG00000136240.10	1.02878
intron_7_64893897_64897348	0.308378	Pituitary	0.946203	ZNF273	intron_7_64354275_64357726	ENSG00000198039.12	1.01863
intron_7_66400437_66400923	0.299055	Pituitary	0.946203	LINC00174	intron_7_65865424_65865910	ENSG00000179406.10	1.03846
intron_7_67308652_67308935	0.302157	Pituitary	0.946203	STAG3L4	intron_7_66773639_66773922	ENSG00000291153.1	1.03182
intron_7_67308652_67308935	0.302157	Pituitary	0.946203	STAG3L4	intron_7_66773639_66773922	ENSG00000106610.17	1.03182
intron_7_75879260_75881829	0.305528	Pituitary	0.946203	RHBDD2	intron_7_75508578_75511147	ENSG00000005486.17	-1.02465
intron_8_103325498_103328268	0.311066	Pituitary	0.946203	FZD6	intron_8_104337726_104340496	ENSG00000164930.12	1.01299
intron_8_103325498_103329655	0.311066	Pituitary	0.946203	FZD6	intron_8_104337726_104341883	ENSG00000164930.12	-1.01299
intron_8_140668424_140669727	0.298601	Pituitary	0.946203	PTK2	intron_8_141678523_141679826	ENSG00000169398.20	1.03944
intron_8_140668424_140674298	0.308258	Pituitary	0.946203	PTK2	intron_8_141678523_141684397	ENSG00000169398.20	-1.01888
intron_8_140669735_140674298	0.308258	Pituitary	0.946203	PTK2	intron_8_141679834_141684397	ENSG00000169398.20	1.01888
intron_8_140675499_140686632	0.309866	Pituitary	0.946203	PTK2	intron_8_141685598_141696731	ENSG00000169398.20	-1.0155
intron_8_142727859_142735326	0.313791	Pituitary	0.946203	THEM6	intron_8_143809277_143816744	ENSG00000130193.8	-1.0073
intron_8_143927992_143929103	0.309169	Pituitary	0.946203	PLEC	intron_8_145002160_145003271	ENSG00000178209.17	1.01697
intron_8_17934858_17935589	0.307194	Pituitary	0.946203	PCM1	intron_8_17792367_17793098	ENSG00000078674.20	-1.02113
intron_8_1926463_1928427	0.307747	Pituitary	0.946203	ARHGEF10	intron_8_1874629_1876593	ENSG00000104728.16	1.01996
intron_8_1926463_1928427	0.307747	Pituitary	0.946203	KBTBD11-OT1	intron_8_1874629_1876593	ENSG00000283239.1	1.01996
intron_8_22475624_22498001	0.301719	Pituitary	0.946203	PPP3CC	intron_8_22333137_22355514	ENSG00000120910.15	-1.03275
intron_8_24341757_24343101	0.311748	Pituitary	0.946203	ADAM28	intron_8_24199270_24200614	ENSG00000042980.14	1.01156
intron_8_54100939_54101755	0.313588	Pituitary	0.946203	LYPLA1	intron_8_55013499_55014315	ENSG00000120992.18	-1.00772
intron_8_66432575_66439236	0.298636	Pituitary	0.946203	ADHFE1	intron_8_67344810_67351471	ENSG00000147576.17	1.03936
intron_8_94866191_94867140	0.313593	Pituitary	0.946203	INTS8	intron_8_95878419_95879368	ENSG00000164941.14	1.00771
intron_8_94873477_94876074	0.31363	Pituitary	0.946203	INTS8	intron_8_95885705_95888302	ENSG00000164941.14	1.00763
intron_9_105385502_105389033	0.300454	Pituitary	0.946203	SLC44A1	intron_9_108147783_108151314	ENSG00000070214.17	1.03546
intron_9_105385502_105438281	0.300454	Pituitary	0.946203	SLC44A1	intron_9_108147783_108200562	ENSG00000070214.17	-1.03546
intron_9_133030910_133042087	0.298872	Pituitary	0.946203	GTF3C5	intron_9_135906297_135917474	ENSG00000148308.18	1.03886
intron_9_135881794_135882816	0.310574	Pituitary	0.946203	CAMSAP1	intron_9_138773640_138774662	ENSG00000130559.19	1.01402
intron_9_20988429_20990123	0.303963	Pituitary	0.946203	FOCAD	intron_9_20988428_20990122	ENSG00000188352.13	-1.02797
intron_9_22049228_22056252	0.309894	Pituitary	0.946203	CDKN2B-AS1	intron_9_22049227_22056251	ENSG00000240498.9	-1.01544
intron_9_33467516_33467691	0.311227	Pituitary	0.946203	NOL6	intron_9_33467514_33467689	ENSG00000165271.17	1.01265
intron_9_33467868_33468030	0.311227	Pituitary	0.946203	NOL6	intron_9_33467866_33468028	ENSG00000165271.17	-1.01265
intron_9_37489400_37492657	0.314314	Pituitary	0.946203	POLR1E	intron_9_37489397_37492654	ENSG00000137054.16	1.00621
intron_9_69741858_69750781	0.303776	Pituitary	0.946203	PTAR1	intron_9_72356774_72365697	ENSG00000188647.13	1.02837
intron_9_91325404_91355883	0.306274	Pituitary	0.946203	AUH	intron_9_94087686_94118165	ENSG00000148090.12	1.02307
intron_16_56618244_56618589	0.265333	Heart_Left_Ventricle	0.946204	ENSG00000291105	intron_16_56652156_56652501	ENSG00000291105.1	1.11387
intron_16_56618244_56618589	0.265333	Heart_Left_Ventricle	0.946204	MT1L	intron_16_56652156_56652501	ENSG00000260549.5	1.11387
intron_3_37149038_37174539	0.265359	Heart_Left_Ventricle	0.946204	LRRFIP2	intron_3_37190529_37216030	ENSG00000093167.18	1.11381
intron_20_3796731_3797664	0.35282	Breast_Mammary_Tissue	0.946205	CDC25B	intron_20_3777378_3778311	ENSG00000101224.18	-0.929133
intron_12_52237717_52238680	0.352901	Breast_Mammary_Tissue	0.946206	KRT7	intron_12_52631501_52632464	ENSG00000135480.17	-0.928976
intron_13_52417141_52417992	0.352883	Breast_Mammary_Tissue	0.946206	VPS36	intron_13_52991276_52992127	ENSG00000136100.14	0.929012
intron_5_75354697_75355365	0.352879	Breast_Mammary_Tissue	0.946206	HMGCR	intron_5_74650522_74651190	ENSG00000113161.17	0.92902
intron_17_39282855_39297127	0.32563	Skin_Not_Sun_Exposed_Suprapubic	0.946206	FBXL20	intron_17_37439108_37453380	ENSG00000108306.13	-0.982955
intron_16_56439496_56439657	0.321743	Esophagus_Gastroesophageal_Junction	0.946206	NUDT21	intron_16_56473408_56473569	ENSG00000167005.14	0.990881
intron_10_88275032_88314466	0.355774	Stomach	0.946207	RNLS	intron_10_90034789_90074223	ENSG00000184719.12	-0.923447
intron_11_74930372_74933801	0.355414	Stomach	0.946207	XRRA1	intron_11_74641417_74644846	ENSG00000166435.17	0.924138
intron_15_65584888_65591598	0.355712	Stomach	0.946207	INTS14	intron_15_65877226_65883936	ENSG00000138614.16	-0.923567
intron_17_2304017_2315557	0.355689	Stomach	0.946207	SRR	intron_17_2207311_2218851	ENSG00000167720.13	-0.923611
intron_19_11402541_11402650	0.355775	Stomach	0.946207	RGL3	intron_19_11513217_11513326	ENSG00000205517.13	0.923445
intron_19_11402706_11405147	0.355775	Stomach	0.946207	RGL3	intron_19_11513382_11515823	ENSG00000205517.13	-0.923445
intron_19_27730707_27732796	0.355489	Stomach	0.946207	LINC00662	intron_19_28221615_28223704	ENSG00000261824.8	0.923995
intron_19_38942751_38944969	0.355211	Stomach	0.946207	ENSG00000269547	intron_19_39433391_39435609	ENSG00000269547.1	-0.924528
intron_19_38942751_38944969	0.355211	Stomach	0.946207	FBXO17	intron_19_39433391_39435609	ENSG00000269190.6	-0.924528
intron_19_6381850_6383311	0.355329	Stomach	0.946207	GTF2F1	intron_19_6381861_6383322	ENSG00000125651.14	-0.924303
intron_19_6452479_6453981	0.355166	Stomach	0.946207	SLC25A23	intron_19_6452490_6453992	ENSG00000125648.15	0.924615
intron_1_11680613_11681039	0.355211	Stomach	0.946207	MAD2L2	intron_1_11740670_11741096	ENSG00000116670.16	0.924528
intron_1_75733628_75734791	0.35561	Stomach	0.946207	ACADM	intron_1_76199313_76200476	ENSG00000117054.15	-0.923762
intron_20_3912634_3916927	0.355532	Stomach	0.946207	PANK2	intron_20_3893281_3897574	ENSG00000125779.24	0.923913
intron_3_37821100_37834679	0.355555	Stomach	0.946207	ITGA9-AS1	intron_3_37862591_37876170	ENSG00000235257.11	-0.923868
intron_5_171405403_171406397	0.355665	Stomach	0.946207	NPM1	intron_5_170832407_170833401	ENSG00000181163.14	-0.923656
intron_5_179616218_179616899	0.355712	Stomach	0.946207	HNRNPH1	intron_5_179043219_179043900	ENSG00000169045.18	0.923567
intron_5_50667601_50668071	0.35551	Stomach	0.946207	PARP8	intron_5_49963435_49963905	ENSG00000151883.19	0.923954
intron_6_31148728_31148892	0.355273	Stomach	0.946207	CCHCR1	intron_6_31116505_31116669	ENSG00000204536.15	-0.924409
intron_7_100854378_100854620	0.355712	Stomach	0.946207	SLC12A9	intron_7_100452000_100452242	ENSG00000146828.18	0.923567
intron_14_74048074_74049702	0.26959	Brain_Amygdala	0.946209	BBOF1	intron_14_74514777_74516405	ENSG00000119636.16	-1.10401
intron_16_68255380_68255766	0.269593	Brain_Amygdala	0.946209	PLA2G15	intron_16_68289283_68289669	ENSG00000103066.13	-1.104
intron_16_68255380_68255891	0.269593	Brain_Amygdala	0.946209	PLA2G15	intron_16_68289283_68289794	ENSG00000103066.13	-1.104
intron_1_964167_964349	0.269555	Brain_Amygdala	0.946209	KLHL17	intron_1_899547_899729	ENSG00000187961.15	-1.10409
intron_12_103670807_103673907	0.387035	smultixcan	0.946209	STAB2	intron_12_104064585_104067685	ENSG00000136011.15	-0.865008
intron_2_28937994_28941461	0.387039	smultixcan	0.946209	WDR43	intron_2_29160860_29164327	ENSG00000163811.12	-0.865
intron_10_17162237_17168841	0.254834	Brain_Hypothalamus	0.94621	TRDMT1	intron_10_17204236_17210840	ENSG00000107614.22	-1.13869
intron_10_43206122_43266845	0.254816	Brain_Hypothalamus	0.94621	RASGEF1A	intron_10_43701570_43762293	ENSG00000198915.12	1.13873
intron_11_250865_251546	0.254588	Brain_Hypothalamus	0.94621	PSMD13	intron_11_250865_251546	ENSG00000185627.19	-1.13928
intron_11_46936851_46987208	0.255394	Brain_Hypothalamus	0.94621	CSTPP1	intron_11_46958402_47008759	ENSG00000149179.14	1.13735
intron_12_70319364_70335438	0.25475	Brain_Hypothalamus	0.94621	CNOT2	intron_12_70713144_70729218	ENSG00000111596.14	1.13889
intron_14_95193919_95194536	0.255083	Brain_Hypothalamus	0.94621	CLMN	intron_14_95660256_95660873	ENSG00000165959.12	1.13809
intron_15_25252333_25266431	0.255728	Brain_Hypothalamus	0.94621	SNHG14	intron_15_25497480_25511578	ENSG00000224078.15	-1.13655
intron_16_28607077_28620063	0.255655	Brain_Hypothalamus	0.94621	ENSG00000289755	intron_16_28618398_28631384	ENSG00000289755.1	-1.13672
intron_18_35290391_35291010	0.255588	Brain_Hypothalamus	0.94621	ZNF271P	intron_18_32870355_32870974	ENSG00000257267.5	1.13688
intron_18_62268948_62273980	0.255686	Brain_Hypothalamus	0.94621	RELCH	intron_18_59936181_59941213	ENSG00000134444.15	-1.13665
intron_19_38306990_38307428	0.255562	Brain_Hypothalamus	0.94621	YIF1B	intron_19_38797630_38798068	ENSG00000167645.17	-1.13694
intron_19_48714045_48714366	0.255254	Brain_Hypothalamus	0.94621	MAMSTR	intron_19_49217302_49217623	ENSG00000176909.12	-1.13768
intron_1_155060832_155061415	0.255223	Brain_Hypothalamus	0.94621	ADAM15	intron_1_155033308_155033891	ENSG00000143537.14	-1.13776
intron_1_155060832_155061904	0.255223	Brain_Hypothalamus	0.94621	ADAM15	intron_1_155033308_155034380	ENSG00000143537.14	-1.13776
intron_1_202333093_202333450	0.255721	Brain_Hypothalamus	0.94621	UBE2T	intron_1_202302221_202302578	ENSG00000077152.12	1.13656
intron_1_202333335_202333450	0.255721	Brain_Hypothalamus	0.94621	UBE2T	intron_1_202302463_202302578	ENSG00000077152.12	-1.13656
intron_1_45561878_45566569	0.254409	Brain_Hypothalamus	0.94621	AKR1A1	intron_1_46027550_46032241	ENSG00000117448.14	1.13971
intron_20_18628233_18744100	0.254979	Brain_Hypothalamus	0.94621	DTD1	intron_20_18608877_18724744	ENSG00000125821.13	-1.13834
intron_20_18628233_18744100	0.254979	Brain_Hypothalamus	0.94621	ENSG00000284776	intron_20_18608877_18724744	ENSG00000284776.1	-1.13834
intron_2_237758821_237760064	0.25475	Brain_Hypothalamus	0.94621	LRRFIP1	intron_2_238667464_238668707	ENSG00000124831.20	-1.13889
intron_2_24124460_24135119	0.254369	Brain_Hypothalamus	0.94621	ENSG00000276087	intron_2_24347330_24357989	ENSG00000276087.2	1.1398
intron_2_24124460_24135119	0.254369	Brain_Hypothalamus	0.94621	FAM228B	intron_2_24347330_24357989	ENSG00000219626.9	1.1398
intron_2_86489437_86489520	0.255592	Brain_Hypothalamus	0.94621	KDM3A	intron_2_86716560_86716643	ENSG00000115548.17	1.13687
intron_2_86612274_86620330	0.255672	Brain_Hypothalamus	0.94621	RNF103	intron_2_86839397_86847453	ENSG00000239305.7	-1.13668
intron_3_40446847_40453122	0.254345	Brain_Hypothalamus	0.94621	ENTPD3-AS1	intron_3_40488338_40494613	ENSG00000223797.8	1.13986
intron_3_42553448_42555930	0.255578	Brain_Hypothalamus	0.94621	SEC22C	intron_3_42594940_42597422	ENSG00000093183.14	-1.1369
intron_3_57908006_57909076	0.255432	Brain_Hypothalamus	0.94621	SLMAP	intron_3_57893733_57894803	ENSG00000163681.17	-1.13725
intron_4_105703809_105708638	0.255022	Brain_Hypothalamus	0.94621	INTS12	intron_4_106624966_106629795	ENSG00000138785.16	1.13824
intron_4_39115330_39126694	0.255668	Brain_Hypothalamus	0.94621	KLHL5	intron_4_39116950_39128314	ENSG00000109790.18	1.13669
intron_4_75491637_75491724	0.254834	Brain_Hypothalamus	0.94621	RCHY1	intron_4_76416847_76416934	ENSG00000163743.14	-1.13869
intron_4_987949_1000612	0.255607	Brain_Hypothalamus	0.94621	IDUA	intron_4_981737_994400	ENSG00000127415.13	1.13683
intron_5_160009193_160010500	0.254633	Brain_Hypothalamus	0.94621	TTC1	intron_5_159436200_159437507	ENSG00000113312.12	-1.13917
intron_6_83158622_83159796	0.254848	Brain_Hypothalamus	0.94621	DOP1A	intron_6_83868341_83869515	ENSG00000083097.15	-1.13865
intron_8_143575345_143575423	0.255583	Brain_Hypothalamus	0.94621	NAPRT	intron_8_144657515_144657593	ENSG00000147813.16	1.13689
intron_9_121463328_121467843	0.254527	Brain_Hypothalamus	0.94621	GGTA1	intron_9_124225606_124230121	ENSG00000204136.12	-1.13942
intron_9_128822833_128823747	0.254773	Brain_Hypothalamus	0.94621	ENSG00000286112	intron_9_131585112_131586026	ENSG00000286112.1	-1.13883
intron_9_128822833_128823747	0.254773	Brain_Hypothalamus	0.94621	SPOUT1	intron_9_131585112_131586026	ENSG00000198917.13	-1.13883
intron_9_35658727_35660401	0.255254	Brain_Hypothalamus	0.94621	CCDC107	intron_9_35658724_35660398	ENSG00000159884.12	-1.13768
intron_16_130591_138150	0.40443	Liver	0.946218	NPRL3	intron_16_180590_188149	ENSG00000103148.17	0.833735
intron_16_3966966_3974669	0.404657	Liver	0.946218	ADCY9	intron_16_4016967_4024670	ENSG00000162104.10	0.833333
intron_1_23808323_23816675	0.404657	Liver	0.946218	HMGCL	intron_1_24134813_24143165	ENSG00000117305.15	-0.833333
intron_2_231791173_231791733	0.404657	Liver	0.946218	COPS7B	intron_2_232655883_232656443	ENSG00000144524.18	-0.833333
intron_3_11790581_11807833	0.404657	Liver	0.946218	TAMM41	intron_3_11832055_11849307	ENSG00000144559.11	-0.833333
intron_8_94260512_94262090	0.404657	Liver	0.946218	GEM	intron_8_95272740_95274318	ENSG00000164949.8	-0.833333
intron_17_51161272_51166827	0.321381	Nerve_Tibial	0.946219	NME1-NME2	intron_17_49238633_49244188	ENSG00000011052.21	0.991624
intron_17_8144993_8146372	0.321367	Nerve_Tibial	0.946219	PER1	intron_17_8048311_8049690	ENSG00000179094.16	0.991653
intron_2_86207327_86210480	0.321371	Nerve_Tibial	0.946219	MRPL35	intron_2_86434450_86437603	ENSG00000132313.15	0.991643
intron_18_59349236_59351412	0.381981	Cells_EBV-transformed_lymphocytes	0.946223	LMAN1	intron_18_57016468_57018644	ENSG00000074695.6	-0.874251
intron_18_59349236_59353202	0.381981	Cells_EBV-transformed_lymphocytes	0.946223	LMAN1	intron_18_57016468_57020434	ENSG00000074695.6	0.874251
intron_12_47741602_47743987	0.321464	Uterus	0.946227	RAPGEF3	intron_12_48135385_48137770	ENSG00000079337.16	-0.991453
intron_21_31659841_31663790	0.321482	Uterus	0.946227	SOD1	intron_21_33032154_33036103	ENSG00000142168.15	0.991416
intron_17_43215941_43216449	0.336683	Whole_Blood	0.946228	TMEM106A	intron_17_41367960_41368468	ENSG00000184988.8	-0.96074
intron_15_85090915_85091044	0.321812	Esophagus_Gastroesophageal_Junction	0.946229	PDE8A	intron_15_85634146_85634275	ENSG00000073417.15	0.990741
intron_17_82183932_82188219	0.321891	Esophagus_Gastroesophageal_Junction	0.946229	CCDC57	intron_17_80141808_80146095	ENSG00000176155.21	0.990579
intron_1_70270956_70274720	0.321783	Esophagus_Gastroesophageal_Junction	0.946229	ANKRD13C	intron_1_70736639_70740403	ENSG00000118454.13	0.9908
intron_2_71068712_71072641	0.321876	Esophagus_Gastroesophageal_Junction	0.946229	NAGK	intron_2_71295842_71299771	ENSG00000124357.13	0.99061
intron_2_85395626_85398020	0.321898	Esophagus_Gastroesophageal_Junction	0.946229	CAPG	intron_2_85622749_85625143	ENSG00000042493.16	0.990566
intron_12_103956748_103965516	0.382024	Cells_EBV-transformed_lymphocytes	0.946233	C12orf73	intron_12_104350526_104359294	ENSG00000204954.10	-0.874172
intron_7_64831076_64831451	0.38205	Cells_EBV-transformed_lymphocytes	0.946233	ZNF138	intron_7_64291454_64291829	ENSG00000197008.10	-0.874126
intron_3_113366309_113373411	0.387113	smultixcan	0.946233	CFAP44	intron_3_113085156_113092258	ENSG00000206530.11	-0.864865
intron_4_78646263_78649601	0.387113	smultixcan	0.946233	LINC01094	intron_4_79567417_79570755	ENSG00000251442.8	-5.55112e-17
intron_6_73788612_73792626	0.387113	smultixcan	0.946233	CD109	intron_6_74498335_74502349	ENSG00000156535.15	-0.864865
intron_16_57641708_57650253	0.303604	Heart_Atrial_Appendage	0.946234	ADGRG1	intron_16_57675620_57684165	ENSG00000205336.14	-1.02874
intron_11_72709976_72710385	0.299476	Small_Intestine_Terminal_Ileum	0.946237	ARAP1	intron_11_72421021_72421430	ENSG00000186635.15	1.03756
intron_12_57303217_57305640	0.299503	Small_Intestine_Terminal_Ileum	0.946237	R3HDM2	intron_12_57697000_57699423	ENSG00000179912.21	1.0375
intron_17_50170351_50170640	0.299627	Small_Intestine_Terminal_Ileum	0.946237	SGCA	intron_17_48247712_48248001	ENSG00000108823.17	1.03723
intron_17_7560488_7560724	0.299575	Small_Intestine_Terminal_Ileum	0.946237	TNFSF12-TNFSF13	intron_17_7463805_7464041	ENSG00000248871.1	1.03734
intron_17_7560488_7560724	0.299575	Small_Intestine_Terminal_Ileum	0.946237	TNFSF13	intron_17_7463805_7464041	ENSG00000161955.17	1.03734
intron_17_7560817_7560999	0.299575	Small_Intestine_Terminal_Ileum	0.946237	TNFSF13	intron_17_7464134_7464316	ENSG00000161955.17	-1.03734
intron_19_39389546_39389640	0.299649	Small_Intestine_Terminal_Ileum	0.946237	PAF1	intron_19_39880186_39880280	ENSG00000006712.15	-1.03719
intron_19_39389761_39390069	0.299649	Small_Intestine_Terminal_Ileum	0.946237	PAF1	intron_19_39880401_39880709	ENSG00000006712.15	1.03719
intron_2_183133623_183151508	0.29944	Small_Intestine_Terminal_Ileum	0.946237	NUP35	intron_2_183998351_184016236	ENSG00000163002.13	-1.03763
intron_4_44711137_44717113	0.299557	Small_Intestine_Terminal_Ileum	0.946237	GNPDA2	intron_4_44713154_44719130	ENSG00000163281.12	-1.03738
intron_6_4062299_4063074	0.299376	Small_Intestine_Terminal_Ileum	0.946237	PRPF4B	intron_6_4062533_4063308	ENSG00000112739.17	-1.03777
intron_9_129108903_129109179	0.299351	Small_Intestine_Terminal_Ileum	0.946237	CRAT	intron_9_131871182_131871458	ENSG00000095321.18	1.03783
intron_13_110615647_110622216	0.272491	Brain_Caudate_basal_ganglia	0.946238	NAXD	intron_13_111267994_111274563	ENSG00000213995.12	-1.09735
intron_13_110615647_110627439	0.272491	Brain_Caudate_basal_ganglia	0.946238	NAXD	intron_13_111267994_111279786	ENSG00000213995.12	1.09735
intron_1_6886346_6887654	0.32193	Esophagus_Gastroesophageal_Junction	0.94624	CAMTA1	intron_1_6946406_6947714	ENSG00000171735.20	0.990499
intron_16_1367858_1370130	0.266781	Esophagus_Mucosa	0.94624	UNKL	intron_16_1417859_1420131	ENSG00000059145.19	-1.11051
intron_20_43516177_43528657	0.266748	Esophagus_Mucosa	0.94624	ENSG00000288000	intron_20_42144817_42157297	ENSG00000288000.1	1.11058
intron_20_43516177_43528657	0.266748	Esophagus_Mucosa	0.94624	L3MBTL1	intron_20_42144817_42157297	ENSG00000185513.18	1.11058
intron_4_1096839_1108343	0.266732	Esophagus_Mucosa	0.94624	RNF212	intron_4_1090627_1102131	ENSG00000178222.14	-1.11062
intron_4_1096839_1113356	0.266732	Esophagus_Mucosa	0.94624	RNF212	intron_4_1090627_1107144	ENSG00000178222.14	-1.11062
intron_7_5193171_5199576	0.266732	Esophagus_Mucosa	0.94624	WIPI2	intron_7_5232802_5239207	ENSG00000157954.15	1.11062
intron_15_41860758_41861419	0.322274	Spleen	0.946243	SPTBN5	intron_15_42152956_42153617	ENSG00000137877.10	-0.989796
intron_2_182168290_182185892	0.322249	Spleen	0.946243	PDE1A	intron_2_183033017_183050619	ENSG00000115252.19	0.989848
intron_14_24292330_24296509	0.321335	Minor_Salivary_Gland	0.946244	DHRS1	intron_14_24761536_24765715	ENSG00000157379.14	-0.991718
intron_21_41942245_41953370	0.291633	Brain_Frontal_Cortex_BA9	0.946254	C2CD2	intron_21_43362354_43373479	ENSG00000157617.17	1.05455
intron_21_41953151_41953370	0.291633	Brain_Frontal_Cortex_BA9	0.946254	C2CD2	intron_21_43373260_43373479	ENSG00000157617.17	-1.05455
intron_2_63313311_63378386	0.291637	Brain_Frontal_Cortex_BA9	0.946254	WDPCP	intron_2_63540446_63605521	ENSG00000143951.16	-1.05454
intron_10_27223239_27223338	0.353251	Breast_Mammary_Tissue	0.946255	ACBD5	intron_10_27512168_27512267	ENSG00000107897.20	0.928302
intron_10_87880438_87925513	0.353006	Breast_Mammary_Tissue	0.946255	PTEN	intron_10_89640195_89685270	ENSG00000171862.14	-0.928775
intron_11_67440439_67441125	0.353111	Breast_Mammary_Tissue	0.946255	CORO1B	intron_11_67207910_67208596	ENSG00000172725.14	0.928571
intron_13_37009809_37012192	0.353378	Breast_Mammary_Tissue	0.946255	SUPT20H	intron_13_37583946_37586329	ENSG00000102710.21	0.928058
intron_16_722134_722309	0.353378	Breast_Mammary_Tissue	0.946255	ANTKMT	intron_16_772134_772309	ENSG00000103254.10	-0.928058
intron_1_204976795_204977681	0.352991	Breast_Mammary_Tissue	0.946255	NFASC	intron_1_204945923_204946809	ENSG00000163531.17	-0.928803
intron_1_53883031_53883113	0.353244	Breast_Mammary_Tissue	0.946255	YIPF1	intron_1_54348704_54348786	ENSG00000058799.15	-0.928315
intron_1_53883276_53888907	0.353244	Breast_Mammary_Tissue	0.946255	YIPF1	intron_1_54348949_54354580	ENSG00000058799.15	0.928315
intron_1_58539310_58546703	0.353301	Breast_Mammary_Tissue	0.946255	OMA1	intron_1_59004982_59012375	ENSG00000162600.12	0.928205
intron_20_35013066_35016008	0.353333	Breast_Mammary_Tissue	0.946255	TRPC4AP	intron_20_33600869_33603811	ENSG00000100991.12	0.928144
intron_2_1516982_1542421	0.353378	Breast_Mammary_Tissue	0.946255	TPO	intron_2_1520754_1546193	ENSG00000115705.22	-0.928058
intron_2_231781883_231788555	0.353111	Breast_Mammary_Tissue	0.946255	COPS7B	intron_2_232646593_232653265	ENSG00000144524.18	-0.928571
intron_7_95406247_95406987	0.353111	Breast_Mammary_Tissue	0.946255	PON2	intron_7_95035559_95036299	ENSG00000105854.13	-0.928571
intron_9_6981118_6984166	0.353164	Breast_Mammary_Tissue	0.946255	KDM4C	intron_9_6981118_6984166	ENSG00000107077.19	-0.928469
intron_9_96776245_96778034	0.352973	Breast_Mammary_Tissue	0.946255	ZNF510	intron_9_99538527_99540316	ENSG00000081386.13	0.928839
intron_2_86207327_86210480	0.321371	Minor_Salivary_Gland	0.946255	MRPL35	intron_2_86434450_86437603	ENSG00000132313.15	0.991643
intron_11_65884656_65884935	0.299719	Small_Intestine_Terminal_Ileum	0.946259	FIBP	intron_11_65652127_65652406	ENSG00000172500.13	1.03704
intron_12_95252071_95262906	0.321808	Nerve_Tibial	0.946261	VEZT	intron_12_95645847_95656682	ENSG00000028203.19	-0.990749
intron_14_77899258_77907803	0.321678	Nerve_Tibial	0.946261	ADCK1	intron_14_78365601_78374146	ENSG00000063761.16	0.991015
intron_16_28592443_28593252	0.321455	Nerve_Tibial	0.946261	ENSG00000288656	intron_16_28603764_28604573	ENSG00000288656.2	0.991473
intron_16_28592443_28593252	0.321455	Nerve_Tibial	0.946261	SULT1A2	intron_16_28603764_28604573	ENSG00000197165.11	0.991473
intron_16_28592481_28593252	0.321455	Nerve_Tibial	0.946261	SULT1A2	intron_16_28603802_28604573	ENSG00000197165.11	-0.991473
intron_16_56439496_56439657	0.321743	Nerve_Tibial	0.946261	NUDT21	intron_16_56473408_56473569	ENSG00000167005.14	0.990881
intron_16_67827375_67827473	0.321638	Nerve_Tibial	0.946261	TSNAXIP1	intron_16_67861278_67861376	ENSG00000102904.15	-0.991098
intron_16_67827579_67827753	0.321638	Nerve_Tibial	0.946261	TSNAXIP1	intron_16_67861482_67861656	ENSG00000102904.15	0.991098
intron_17_13010671_13011663	0.321576	Nerve_Tibial	0.946261	ELAC2	intron_17_12913988_12914980	ENSG00000006744.19	0.991225
intron_21_41426263_41427206	0.321593	Nerve_Tibial	0.946261	MX1	intron_21_42798190_42799133	ENSG00000157601.15	-0.991189
intron_3_158098284_158099860	0.321812	Nerve_Tibial	0.946261	SHOX2	intron_3_157816073_157817649	ENSG00000168779.21	-0.990741
intron_3_158098320_158099860	0.321812	Nerve_Tibial	0.946261	SHOX2	intron_3_157816109_157817649	ENSG00000168779.21	0.990741
intron_7_8114044_8127873	0.32175	Nerve_Tibial	0.946261	ICA1	intron_7_8153674_8167503	ENSG00000003147.19	-0.990868
intron_8_38457534_38467672	0.321599	Nerve_Tibial	0.946261	FGFR1	intron_8_38315052_38325190	ENSG00000077782.23	0.991176
intron_8_692612_715861	0.321666	Nerve_Tibial	0.946261	ERICH1	intron_8_642612_665861	ENSG00000104714.14	0.99104
intron_8_85214631_85217386	0.321552	Nerve_Tibial	0.946261	RBIS	intron_8_86126860_86129615	ENSG00000176731.12	0.991274
intron_15_95019043_95021044	0.3872	smultixcan	0.946269	ENSG00000277654	intron_15_95562272_95564273	ENSG00000277654.6	-0.864706
intron_17_4143313_4149891	0.3872	smultixcan	0.946269	CYB5D2	intron_17_4046607_4053185	ENSG00000167740.10	0.820762
intron_22_17810813_17816690	0.387164	smultixcan	0.946269	MICAL3	intron_22_18293579_18299456	ENSG00000243156.9	1.00947
intron_4_83264363_83267090	0.387188	smultixcan	0.946269	COQ2	intron_4_84185516_84188243	ENSG00000173085.15	0.857497
intron_5_150205623_150209406	0.387192	smultixcan	0.946269	SLC6A7	intron_5_149585186_149588969	ENSG00000011083.9	-0.222615
intron_5_38886190_38903882	0.387156	smultixcan	0.946269	OSMR	intron_5_38886292_38903984	ENSG00000145623.13	0.825514
intron_12_27658848_27660884	0.314885	Pituitary	0.94627	PPFIBP1	intron_12_27811781_27813817	ENSG00000110841.14	1.00503
intron_14_67592436_67592635	0.314783	Pituitary	0.94627	PIGH	intron_14_68059153_68059352	ENSG00000100564.9	-1.00524
intron_16_368635_369068	0.314873	Pituitary	0.94627	MRPL28	intron_16_418635_419068	ENSG00000086504.18	-1.00505
intron_16_69646578_69647028	0.314743	Pituitary	0.94627	NFAT5	intron_16_69680481_69680931	ENSG00000102908.23	-1.00532
intron_17_82696853_82698455	0.31486	Pituitary	0.94627	RAB40B	intron_17_80654729_80656331	ENSG00000141542.11	1.00508
intron_1_45333170_45333285	0.314797	Pituitary	0.94627	ENSG00000288208	intron_1_45798842_45798957	ENSG00000288208.1	1.00521
intron_1_45333170_45333285	0.314797	Pituitary	0.94627	MUTYH	intron_1_45798842_45798957	ENSG00000132781.20	1.00521
intron_3_42785320_42786028	0.314873	Pituitary	0.94627	ENSG00000235288	intron_3_42826812_42827520	ENSG00000235288.3	-1.00505
intron_3_42785320_42786028	0.314873	Pituitary	0.94627	HIGD1A	intron_3_42826812_42827520	ENSG00000181061.14	-1.00505
intron_6_73641924_73644407	0.314832	Pituitary	0.94627	SLC17A5	intron_6_74351647_74354130	ENSG00000119899.13	-1.00513
intron_9_112276013_112297832	0.314673	Pituitary	0.94627	PTBP3	intron_9_115038293_115060112	ENSG00000119314.16	-1.00546
intron_2_86159671_86161952	0.370342	Cells_Cultured_fibroblasts	0.946275	IMMT	intron_2_86386794_86389075	ENSG00000132305.22	-0.895833
intron_7_99665314_99666713	0.387219	smultixcan	0.946276	CYP3A5	intron_7_99262937_99264336	ENSG00000106258.15	-1.31877
intron_17_40023395_40026156	0.321411	Minor_Salivary_Gland	0.946277	MED24	intron_17_38179648_38182409	ENSG00000008838.21	-0.991562
intron_16_74675100_74675355	0.353413	Breast_Mammary_Tissue	0.946278	MLKL	intron_16_74708998_74709253	ENSG00000168404.13	0.927989
intron_5_131264166_131315976	0.32656	Brain_Nucleus_accumbens_basal_ganglia	0.946279	CDC42SE2	intron_5_130599859_130651669	ENSG00000158985.14	-0.981067
intron_20_59755364_59767186	0.328537	Lung	0.946283	PHACTR3	intron_20_58330419_58342241	ENSG00000087495.17	-0.977064
intron_20_59755364_59773279	0.328537	Lung	0.946283	PHACTR3	intron_20_58330419_58348334	ENSG00000087495.17	0.977064
intron_22_30529349_30531903	0.328529	Lung	0.946283	SEC14L6	intron_22_30925336_30927890	ENSG00000214491.9	-0.977081
intron_4_186145112_186149173	0.325343	Artery_Tibial	0.946285	FAM149A	intron_4_187066266_187070327	ENSG00000109794.14	0.983538
intron_7_100153517_100153867	0.325276	Artery_Tibial	0.946285	LAMTOR4	intron_7_99751140_99751490	ENSG00000188186.11	-0.983673
intron_7_140726516_140734617	0.325225	Artery_Tibial	0.946285	BRAF	intron_7_140426316_140434417	ENSG00000157764.14	-0.983777
intron_7_140726516_140739812	0.325225	Artery_Tibial	0.946285	BRAF	intron_7_140426316_140439612	ENSG00000157764.14	0.983777
intron_7_44573050_44573583	0.325376	Artery_Tibial	0.946285	DDX56	intron_7_44612649_44613182	ENSG00000136271.11	0.983471
intron_7_44573744_44573836	0.325376	Artery_Tibial	0.946285	DDX56	intron_7_44613343_44613435	ENSG00000136271.11	0.983471
intron_22_37808163_37809949	0.36958	Prostate	0.946292	GCAT	intron_22_38204170_38205956	ENSG00000100116.17	-0.89726
intron_2_219598180_219601235	0.30077	Brain_Hippocampus	0.946295	STK11IP	intron_2_220462902_220465957	ENSG00000144589.22	1.03478
intron_16_87730644_87748673	0.38726	smultixcan	0.946296	KLHDC4	intron_16_87764250_87782279	ENSG00000104731.14	-0.140789
intron_17_10695831_10697235	0.387268	smultixcan	0.946296	SCO1	intron_17_10599148_10600552	ENSG00000133028.12	0.756793
intron_19_58451704_58453696	0.387245	smultixcan	0.946296	ZNF324B	intron_19_58963071_58965063	ENSG00000249471.8	-1.14003
intron_10_114445403_114451624	0.388051	smultixcan	0.946296	ABLIM1	intron_10_116205162_116211383	ENSG00000099204.22	-0.863158
intron_10_133214122_133218831	0.38733	smultixcan	0.946296	KNDC1	intron_10_135027626_135032335	ENSG00000171798.19	-0.370487
intron_10_6583918_6584118	0.387912	smultixcan	0.946296	PRKCQ-AS1	intron_10_6625880_6626080	ENSG00000237943.8	0.863131
intron_10_80053586_80060816	0.387662	smultixcan	0.946296	TMEM254-AS1	intron_10_81813342_81820572	ENSG00000230091.6	-0.858456
intron_10_80056126_80056319	0.38805	smultixcan	0.946296	TMEM254-AS1	intron_10_81815882_81816075	ENSG00000230091.6	0.863159
intron_11_133909277_133911886	0.387967	smultixcan	0.946296	IGSF9B	intron_11_133779172_133781781	ENSG00000080854.16	-0.863309
intron_11_134359141_134364328	0.38813	smultixcan	0.946296	GLB1L2	intron_11_134229035_134234222	ENSG00000149328.15	-0.863014
intron_11_57762046_57789037	0.38813	smultixcan	0.946296	CTNND1	intron_11_57529518_57556509	ENSG00000198561.16	-0.479452
intron_11_57762046_57794010	0.38813	smultixcan	0.946296	CTNND1	intron_11_57529518_57561482	ENSG00000198561.16	-0.863014
intron_11_57762068_57794010	0.38813	smultixcan	0.946296	CTNND1	intron_11_57529540_57561482	ENSG00000198561.16	0.863014
intron_11_57762119_57794010	0.38813	smultixcan	0.946296	CTNND1	intron_11_57529591_57561482	ENSG00000198561.16	0.863014
intron_11_90211318_90214018	0.387884	smultixcan	0.946296	CHORDC1	intron_11_89944486_89947186	ENSG00000110172.12	-0.851393
intron_12_132641851_132642177	0.388032	smultixcan	0.946296	POLE	intron_12_133218437_133218763	ENSG00000177084.19	-0.863192
intron_12_53966059_53966276	0.387862	smultixcan	0.946296	HOTAIR	intron_12_54359843_54360060	ENSG00000228630.6	0.863501
intron_12_53966087_53966276	0.387862	smultixcan	0.946296	HOTAIR	intron_12_54359871_54360060	ENSG00000228630.6	-0.863501
intron_12_6492972_6493674	0.387788	smultixcan	0.946296	MRPL51	intron_12_6602138_6602840	ENSG00000111639.8	0.863636
intron_12_9622436_9633425	0.387539	smultixcan	0.946296	ENSG00000284634	intron_12_9775032_9786021	ENSG00000284634.1	1.15834
intron_13_21356414_21362020	0.387431	smultixcan	0.946296	LINC00539	intron_13_21930553_21936159	ENSG00000224429.10	0.864286
intron_13_21356414_21362020	0.387431	smultixcan	0.946296	ZDHHC20	intron_13_21930553_21936159	ENSG00000180776.17	0.864286
intron_14_75959345_75960269	0.387778	smultixcan	0.946296	TGFB3	intron_14_76425688_76426612	ENSG00000119699.8	-0.861463
intron_15_25095728_25097321	0.387453	smultixcan	0.946296	SNHG14	intron_15_25340875_25342468	ENSG00000224078.15	-1.2948
intron_16_30395578_30395780	0.387431	smultixcan	0.946296	ZNF48	intron_16_30406899_30407101	ENSG00000180035.13	0.864286
intron_16_30395873_30397330	0.387431	smultixcan	0.946296	ZNF48	intron_16_30407194_30408651	ENSG00000180035.13	-0.864286
intron_16_57178852_57185821	0.387932	smultixcan	0.946296	PSME3IP1	intron_16_57212764_57219733	ENSG00000172775.17	-1.26733
intron_17_42470218_42477660	0.388051	smultixcan	0.946296	ATP6V0A1	intron_17_40622236_40629678	ENSG00000033627.18	-0.0959064
intron_17_50080375_50081310	0.387859	smultixcan	0.946296	ITGA3	intron_17_48157739_48158674	ENSG00000005884.18	-0.244909
intron_17_69250621_69251747	0.38791	smultixcan	0.946296	ABCA5	intron_17_67246762_67247888	ENSG00000154265.16	0.863415
intron_17_81035308_81036863	0.387815	smultixcan	0.946296	BAIAP2	intron_17_79009108_79010663	ENSG00000175866.16	-1.08504
intron_17_81610258_81613318	0.387627	smultixcan	0.946296	NPLOC4	intron_17_79577284_79580344	ENSG00000182446.15	-1.14162
intron_18_23006432_23016828	0.387967	smultixcan	0.946296	RBBP8	intron_18_20586395_20596791	ENSG00000101773.19	-0.863309
intron_18_9132398_9133391	0.387645	smultixcan	0.946296	NDUFV2-AS1	intron_18_9132396_9133389	ENSG00000266053.3	-0.538559
intron_19_10055322_10055593	0.387657	smultixcan	0.946296	C3P1	intron_19_10165998_10166269	ENSG00000167798.20	-0.863874
intron_19_10055322_10055593	0.387657	smultixcan	0.946296	C3P1	intron_19_10165998_10166269	ENSG00000291164.1	-0.863874
intron_19_10177367_10180350	0.387751	smultixcan	0.946296	DNMT1	intron_19_10288043_10291026	ENSG00000130816.17	0.817811
intron_19_23272719_23274076	0.38753	smultixcan	0.946296	ENSG00000284428	intron_19_23455521_23456878	ENSG00000284428.1	0.864687
intron_19_46685521_46689537	0.387431	smultixcan	0.946296	PRKD2	intron_19_47188778_47192794	ENSG00000105287.13	0.864286
intron_19_56147208_56158494	0.387287	smultixcan	0.946296	ZNF444	intron_19_56658577_56669863	ENSG00000167685.15	-1.00714
intron_19_58409165_58409965	0.387943	smultixcan	0.946296	ZNF584	intron_19_58920532_58921332	ENSG00000171574.19	-0.863354
intron_19_6312499_6333459	0.387569	smultixcan	0.946296	ACER1	intron_19_6312510_6333470	ENSG00000167769.5	-0.864035
intron_1_20086227_20089789	0.387735	smultixcan	0.946296	PLA2G5	intron_1_20412720_20416282	ENSG00000127472.11	-0.863732
intron_21_46559863_46560722	0.387666	smultixcan	0.946296	DIP2A	intron_21_47979776_47980635	ENSG00000160305.18	0.863857
intron_22_39102042_39103689	0.387924	smultixcan	0.946296	APOBEC3H	intron_22_39498047_39499694	ENSG00000100298.16	-0.603653
intron_2_117958478_117973908	0.387967	smultixcan	0.946296	CCDC93	intron_2_118716054_118731484	ENSG00000125633.11	0.863309
intron_2_119367060_119367559	0.387492	smultixcan	0.946296	DBI	intron_2_120124636_120125135	ENSG00000155368.18	1.08613
intron_2_130140096_130140179	0.387431	smultixcan	0.946296	CCDC74B	intron_2_130897669_130897752	ENSG00000152076.19	-0.864286
intron_2_215319731_215325241	0.387943	smultixcan	0.946296	ATIC	intron_2_216184454_216189964	ENSG00000138363.15	-0.863354
intron_2_218236733_218238664	0.387967	smultixcan	0.946296	ARPC2	intron_2_219101456_219103387	ENSG00000163466.16	-0.863309
intron_2_231801207_231807487	0.388085	smultixcan	0.946296	COPS7B	intron_2_232665917_232672197	ENSG00000144524.18	0.863095
intron_2_27202074_27202813	0.388118	smultixcan	0.946296	SLC5A6	intron_2_27424942_27425681	ENSG00000138074.15	-0.196145
intron_2_74148478_74148707	0.387761	smultixcan	0.946296	BOLA3-DT	intron_2_74375605_74375834	ENSG00000225439.4	-0.862132
intron_2_85611573_85611668	0.38764	smultixcan	0.946296	C2orf68	intron_2_85838696_85838791	ENSG00000168887.11	0.863905
intron_3_112202399_112204218	0.38813	smultixcan	0.946296	SLC9C1	intron_3_111921246_111923065	ENSG00000172139.15	0.863014
intron_3_119500860_119503532	0.387837	smultixcan	0.946296	TIMMDC1	intron_3_119219707_119222379	ENSG00000113845.10	-0.10456
intron_3_119660063_119665251	0.387676	smultixcan	0.946296	POPDC2	intron_3_119378910_119384098	ENSG00000121577.14	0.00170291
intron_3_56564125_56566594	0.388054	smultixcan	0.946296	CCDC66	intron_3_56598153_56600622	ENSG00000180376.17	0.854009
intron_4_146108171_146111601	0.38813	smultixcan	0.946296	LINC01095	intron_4_147029323_147032753	ENSG00000248809.6	0.863014
intron_4_158682424_158684592	0.387575	smultixcan	0.946296	ETFDH	intron_4_159603576_159605744	ENSG00000171503.13	-0.781735
intron_4_67575498_67577203	0.387299	smultixcan	0.946296	STAP1	intron_4_68441216_68442921	ENSG00000035720.8	0.245018
intron_5_149624140_149627076	0.387518	smultixcan	0.946296	ARHGEF37	intron_5_149003703_149006639	ENSG00000183111.12	-0.491015
intron_5_154453500_154455900	0.387788	smultixcan	0.946296	SAP30L	intron_5_153833060_153835460	ENSG00000164576.12	-0.863636
intron_6_149918384_149919043	0.387316	smultixcan	0.946296	RAET1G	intron_6_150239520_150240179	ENSG00000203722.8	-0.519236
intron_6_75137579_75138320	0.387656	smultixcan	0.946296	COL12A1	intron_6_75847295_75848036	ENSG00000111799.22	0
intron_7_102772450_102777253	0.387593	smultixcan	0.946296	FAM185A	intron_7_102412897_102417700	ENSG00000222011.9	0.0552927
intron_7_124013207_124026401	0.388023	smultixcan	0.946296	ENSG00000241345	intron_7_123653261_123666455	ENSG00000241345.1	0.863208
intron_7_130026312_130028902	0.387961	smultixcan	0.946296	ZC3HC1	intron_7_129666152_129668742	ENSG00000091732.17	-0.383729
intron_7_99665314_99666601	0.387689	smultixcan	0.946296	CYP3A5	intron_7_99262937_99264224	ENSG00000106258.15	0.29589
intron_8_143018586_143020883	0.387963	smultixcan	0.946296	LY6E	intron_8_144100003_144102300	ENSG00000160932.11	0.525977
intron_8_38429948_38457356	0.387788	smultixcan	0.946296	FGFR1	intron_8_38287466_38314874	ENSG00000077782.23	-0.863636
intron_8_94865690_94866158	0.38729	smultixcan	0.946296	INTS8	intron_8_95877918_95878386	ENSG00000164941.14	0.572708
intron_9_125200577_125200780	0.387618	smultixcan	0.946296	RABEPK	intron_9_127962856_127963059	ENSG00000136933.17	0.863946
intron_17_17857855_17861476	0.297014	Artery_Coronary	0.946298	TOM1L2	intron_17_17761169_17764790	ENSG00000175662.18	-1.04286
intron_2_44321445_44321827	0.297014	Artery_Coronary	0.946298	PREPL	intron_2_44548584_44548966	ENSG00000138078.16	1.04286
intron_10_102728529_102729319	0.417814	Brain_Cerebellar_Hemisphere	0.946303	SFXN2	intron_10_104488286_104489076	ENSG00000156398.13	-0.810219
intron_10_102744143_102797993	0.416661	Brain_Cerebellar_Hemisphere	0.946303	WBP1L	intron_10_104503900_104557750	ENSG00000166272.18	-0.812228
intron_10_1044171_1048864	0.419222	Brain_Cerebellar_Hemisphere	0.946303	IDI1	intron_10_1090111_1094804	ENSG00000067064.13	0.807772
intron_10_1056564_1072116	0.422021	Brain_Cerebellar_Hemisphere	0.946303	WDR37	intron_10_1102504_1118056	ENSG00000047056.18	-0.80292
intron_10_110006151_110100625	0.417707	Brain_Cerebellar_Hemisphere	0.946303	ADD3	intron_10_111765909_111860383	ENSG00000148700.15	-0.810406
intron_10_13647035_13654416	0.418708	Brain_Cerebellar_Hemisphere	0.946303	FRMD4A	intron_10_13689035_13696416	ENSG00000151474.23	-0.808664
intron_10_26763960_26765218	0.421377	Brain_Cerebellar_Hemisphere	0.946303	ABI1	intron_10_27052889_27054147	ENSG00000136754.18	-0.804035
intron_10_44984113_44984813	0.418214	Brain_Cerebellar_Hemisphere	0.946303	RASSF4	intron_10_45479561_45480261	ENSG00000107551.21	0.809524
intron_10_72533162_72533746	0.416247	Brain_Cerebellar_Hemisphere	0.946303	MICU1	intron_10_74292920_74293504	ENSG00000107745.20	0.81295
intron_10_79692056_79766271	0.417717	Brain_Cerebellar_Hemisphere	0.946303	NUTM2B-AS1	intron_10_81451812_81526027	ENSG00000225484.7	-0.810388
intron_10_80053586_80055916	0.418224	Brain_Cerebellar_Hemisphere	0.946303	TMEM254-AS1	intron_10_81813342_81815672	ENSG00000230091.6	0.809507
intron_10_87508238_87508336	0.419584	Brain_Cerebellar_Hemisphere	0.946303	MINPP1	intron_10_89267995_89268093	ENSG00000107789.16	-0.807143
intron_10_92456431_92461191	0.421157	Brain_Cerebellar_Hemisphere	0.946303	IDE	intron_10_94216188_94220948	ENSG00000119912.18	-0.804416
intron_10_95685636_95686495	0.41845	Brain_Cerebellar_Hemisphere	0.946303	TCTN3	intron_10_97445393_97446252	ENSG00000119977.22	0.809113
intron_10_98388508_98390598	0.415481	Brain_Cerebellar_Hemisphere	0.946303	PYROXD2	intron_10_100148265_100150355	ENSG00000119943.13	0.814286
intron_11_117186223_117186584	0.418358	Brain_Cerebellar_Hemisphere	0.946303	SIDT2	intron_11_117056939_117057300	ENSG00000149577.16	-0.809273
intron_11_117186636_117186990	0.418358	Brain_Cerebellar_Hemisphere	0.946303	SIDT2	intron_11_117057352_117057706	ENSG00000149577.16	0.809273
intron_11_17999572_18000497	0.417906	Brain_Cerebellar_Hemisphere	0.946303	SERGEF	intron_11_18021119_18022044	ENSG00000129158.11	0.810059
intron_11_31370859_31408110	0.419584	Brain_Cerebellar_Hemisphere	0.946303	DNAJC24	intron_11_31392406_31429657	ENSG00000170946.15	0.807143
intron_11_31370859_31414811	0.419584	Brain_Cerebellar_Hemisphere	0.946303	DNAJC24	intron_11_31392406_31436358	ENSG00000170946.15	-0.807143
intron_11_45938312_45945840	0.417302	Brain_Cerebellar_Hemisphere	0.946303	PHF21A	intron_11_45959863_45967391	ENSG00000135365.17	-0.811111
intron_11_57426352_57426588	0.418721	Brain_Cerebellar_Hemisphere	0.946303	SLC43A3	intron_11_57193825_57194061	ENSG00000134802.18	-0.808642
intron_11_59795482_59800855	0.42176	Brain_Cerebellar_Hemisphere	0.946303	STX3	intron_11_59562955_59568328	ENSG00000166900.17	-0.803372
intron_11_64224717_64224801	0.420707	Brain_Cerebellar_Hemisphere	0.946303	TRPT1	intron_11_63992189_63992273	ENSG00000149743.14	-0.805195
intron_11_64224970_64226050	0.420707	Brain_Cerebellar_Hemisphere	0.946303	TRPT1	intron_11_63992442_63993522	ENSG00000149743.14	-0.805195
intron_11_64225580_64225786	0.420707	Brain_Cerebellar_Hemisphere	0.946303	TRPT1	intron_11_63993052_63993258	ENSG00000149743.14	0.805195
intron_11_64225580_64226050	0.420707	Brain_Cerebellar_Hemisphere	0.946303	TRPT1	intron_11_63993052_63993522	ENSG00000149743.14	-0.805195
intron_11_64225869_64226050	0.420707	Brain_Cerebellar_Hemisphere	0.946303	TRPT1	intron_11_63993341_63993522	ENSG00000149743.14	0.805195
intron_11_64902176_64902260	0.420017	Brain_Cerebellar_Hemisphere	0.946303	ATG2A	intron_11_64669648_64669732	ENSG00000110046.13	0.806391
intron_11_64902386_64902516	0.420017	Brain_Cerebellar_Hemisphere	0.946303	ATG2A	intron_11_64669858_64669988	ENSG00000110046.13	-0.806391
intron_11_833022_834530	0.4148	Brain_Cerebellar_Hemisphere	0.946303	CD151	intron_11_833022_834530	ENSG00000177697.19	-0.815476
intron_11_833026_836063	0.421645	Brain_Cerebellar_Hemisphere	0.946303	CD151	intron_11_833026_836063	ENSG00000177697.19	-0.803571
intron_12_120710718_120713274	0.419422	Brain_Cerebellar_Hemisphere	0.946303	UNC119B	intron_12_121148521_121151077	ENSG00000175970.11	-0.807425
intron_12_123348133_123350310	0.416328	Brain_Cerebellar_Hemisphere	0.946303	SBNO1	intron_12_123832680_123834857	ENSG00000139697.14	0.812808
intron_12_2836956_2858012	0.418355	Brain_Cerebellar_Hemisphere	0.946303	ITFG2	intron_12_2946122_2967178	ENSG00000111203.13	-0.809278
intron_12_47967261_47968133	0.417814	Brain_Cerebellar_Hemisphere	0.946303	TMEM106C	intron_12_48361044_48361916	ENSG00000134291.12	-0.810219
intron_12_51118772_51172301	0.417814	Brain_Cerebellar_Hemisphere	0.946303	TFCP2	intron_12_51512555_51566084	ENSG00000135457.11	-0.810219
intron_12_53314441_53315094	0.42089	Brain_Cerebellar_Hemisphere	0.946303	AAAS	intron_12_53708225_53708878	ENSG00000094914.14	0.804878
intron_12_56171432_56171679	0.416366	Brain_Cerebellar_Hemisphere	0.946303	SMARCC2	intron_12_56565216_56565463	ENSG00000139613.12	0.812742
intron_12_57615017_57615237	0.419584	Brain_Cerebellar_Hemisphere	0.946303	ARHGEF25	intron_12_58008800_58009020	ENSG00000240771.8	-0.807143
intron_12_57615712_57615837	0.419584	Brain_Cerebellar_Hemisphere	0.946303	ARHGEF25	intron_12_58009495_58009620	ENSG00000240771.8	0.807143
intron_12_57615712_57615837	0.419584	Brain_Cerebellar_Hemisphere	0.946303	ENSG00000287908	intron_12_58009495_58009620	ENSG00000287908.1	0.807143
intron_12_65308655_65326826	0.421284	Brain_Cerebellar_Hemisphere	0.946303	MSRB3	intron_12_65702435_65720606	ENSG00000174099.12	0.804196
intron_12_6833644_6833746	0.417814	Brain_Cerebellar_Hemisphere	0.946303	P3H3	intron_12_6942808_6942910	ENSG00000110811.20	0.810219
intron_12_6833644_6833925	0.417814	Brain_Cerebellar_Hemisphere	0.946303	P3H3	intron_12_6942808_6943089	ENSG00000110811.20	-0.810219
intron_12_94412591_94435275	0.415605	Brain_Cerebellar_Hemisphere	0.946303	CEP83	intron_12_94806367_94829051	ENSG00000173588.16	0.81407
intron_12_94412591_94459557	0.415605	Brain_Cerebellar_Hemisphere	0.946303	CEP83	intron_12_94806367_94853333	ENSG00000173588.16	0.81407
intron_12_95256622_95257150	0.42125	Brain_Cerebellar_Hemisphere	0.946303	VEZT	intron_12_95650398_95650926	ENSG00000028203.19	-0.804255
intron_13_114236699_114236802	0.416505	Brain_Cerebellar_Hemisphere	0.946303	CDC16	intron_13_115002174_115002277	ENSG00000130177.16	-0.8125
intron_13_114257230_114259335	0.419405	Brain_Cerebellar_Hemisphere	0.946303	CDC16	intron_13_115022705_115024810	ENSG00000130177.16	-0.807453
intron_13_41362159_41362731	0.419584	Brain_Cerebellar_Hemisphere	0.946303	NAA16	intron_13_41936295_41936867	ENSG00000172766.19	-0.807143
intron_13_52653103_52657532	0.418617	Brain_Cerebellar_Hemisphere	0.946303	SUGT1	intron_13_53227238_53231667	ENSG00000165416.15	0.808824
intron_14_45102696_45107451	0.420198	Brain_Cerebellar_Hemisphere	0.946303	PRPF39	intron_14_45571899_45576654	ENSG00000185246.18	-0.806078
intron_15_40416362_40435417	0.421495	Brain_Cerebellar_Hemisphere	0.946303	IVD	intron_15_40708561_40727616	ENSG00000128928.10	-0.803829
intron_15_41475819_41476446	0.41988	Brain_Cerebellar_Hemisphere	0.946303	RTF1	intron_15_41768017_41768644	ENSG00000137815.15	-0.80663
intron_15_41812653_41812919	0.41688	Brain_Cerebellar_Hemisphere	0.946303	MAPKBP1	intron_15_42104851_42105117	ENSG00000137802.14	-0.811847
intron_15_43640496_43647050	0.415703	Brain_Cerebellar_Hemisphere	0.946303	CATSPER2	intron_15_43932694_43939248	ENSG00000166762.19	0.813899
intron_15_77477630_77478295	0.42199	Brain_Cerebellar_Hemisphere	0.946303	HMG20A	intron_15_77769972_77770637	ENSG00000140382.15	-0.802974
intron_15_78542219_78542483	0.419584	Brain_Cerebellar_Hemisphere	0.946303	PSMA4	intron_15_78834561_78834825	ENSG00000041357.16	-0.807143
intron_15_78542219_78544190	0.419584	Brain_Cerebellar_Hemisphere	0.946303	PSMA4	intron_15_78834561_78836532	ENSG00000041357.16	-0.807143
intron_15_78542645_78544190	0.419584	Brain_Cerebellar_Hemisphere	0.946303	PSMA4	intron_15_78834987_78836532	ENSG00000041357.16	0.807143
intron_15_81259880_81265659	0.414528	Brain_Cerebellar_Hemisphere	0.946303	IL16	intron_15_81552221_81558000	ENSG00000172349.19	-0.815951
intron_15_89378165_89387817	0.417293	Brain_Cerebellar_Hemisphere	0.946303	MIR9-3HG	intron_15_89921396_89931048	ENSG00000255571.10	-0.811126
intron_16_14447081_14482638	0.415672	Brain_Cerebellar_Hemisphere	0.946303	PARN	intron_16_14540938_14576495	ENSG00000140694.18	0.813953
intron_16_15119054_15125691	0.418214	Brain_Cerebellar_Hemisphere	0.946303	PKD1P6-NPIPP1	intron_16_15212911_15219548	ENSG00000270580.5	-0.809524
intron_16_15694256_15696709	0.415873	Brain_Cerebellar_Hemisphere	0.946303	NDE1	intron_16_15788113_15790566	ENSG00000072864.16	-0.813602
intron_16_22266524_22266688	0.415773	Brain_Cerebellar_Hemisphere	0.946303	EEF2K	intron_16_22277845_22278009	ENSG00000103319.12	0.813777
intron_16_2445622_2448855	0.417257	Brain_Cerebellar_Hemisphere	0.946303	CCNF	intron_16_2495623_2498856	ENSG00000162063.13	0.811189
intron_16_28293300_28317385	0.415307	Brain_Cerebellar_Hemisphere	0.946303	SBK1	intron_16_28304621_28328706	ENSG00000188322.8	0.81459
intron_16_28487541_28488591	0.41779	Brain_Cerebellar_Hemisphere	0.946303	CLN3	intron_16_28498862_28499912	ENSG00000188603.22	-0.810261
intron_16_28487541_28488591	0.41779	Brain_Cerebellar_Hemisphere	0.946303	ENSG00000261832	intron_16_28498862_28499912	ENSG00000261832.6	-0.810261
intron_16_29911173_29911815	0.421196	Brain_Cerebellar_Hemisphere	0.946303	KCTD13	intron_16_29922494_29923136	ENSG00000174943.11	0.804348
intron_16_29911557_29911815	0.421196	Brain_Cerebellar_Hemisphere	0.946303	KCTD13	intron_16_29922878_29923136	ENSG00000174943.11	-0.804348
intron_16_54058_55459	0.417912	Brain_Cerebellar_Hemisphere	0.946303	SNRNP25	intron_16_104058_105459	ENSG00000161981.11	-0.810049
intron_16_67375412_67378589	0.419342	Brain_Cerebellar_Hemisphere	0.946303	LRRC36	intron_16_67409315_67412492	ENSG00000159708.18	-0.807564
intron_16_67666265_67666358	0.417474	Brain_Cerebellar_Hemisphere	0.946303	ENKD1	intron_16_67700168_67700261	ENSG00000124074.12	0.810811
intron_16_71767885_71769623	0.421814	Brain_Cerebellar_Hemisphere	0.946303	AP1G1	intron_16_71801788_71803526	ENSG00000166747.13	-0.803279
intron_16_74915994_74916127	0.419605	Brain_Cerebellar_Hemisphere	0.946303	WDR59	intron_16_74949892_74950025	ENSG00000103091.15	-0.807107
intron_16_74924003_74930768	0.421284	Brain_Cerebellar_Hemisphere	0.946303	WDR59	intron_16_74957901_74964666	ENSG00000103091.15	-0.804196
intron_16_790399_790525	0.414268	Brain_Cerebellar_Hemisphere	0.946303	CHTF18	intron_16_840399_840525	ENSG00000127586.17	-0.816406
intron_16_8639162_8641131	0.419695	Brain_Cerebellar_Hemisphere	0.946303	METTL22	intron_16_8733019_8734988	ENSG00000067365.15	0.80695
intron_16_8639676_8641131	0.419695	Brain_Cerebellar_Hemisphere	0.946303	METTL22	intron_16_8733533_8734988	ENSG00000067365.15	-0.80695
intron_17_2085901_2172658	0.415246	Brain_Cerebellar_Hemisphere	0.946303	SMG6	intron_17_1989195_2075952	ENSG00000070366.14	0.814696
intron_17_28628559_28631479	0.416213	Brain_Cerebellar_Hemisphere	0.946303	BLTP2	intron_17_26955577_26958497	ENSG00000007202.15	-0.813008
intron_17_28686789_28687088	0.42089	Brain_Cerebellar_Hemisphere	0.946303	SUPT6H	intron_17_27013807_27014106	ENSG00000109111.15	-0.804878
intron_17_39719834_39723319	0.419002	Brain_Cerebellar_Hemisphere	0.946303	ERBB2	intron_17_37876087_37879572	ENSG00000141736.14	0.808153
intron_17_41394169_41394848	0.418914	Brain_Cerebellar_Hemisphere	0.946303	KRT31	intron_17_39550421_39551100	ENSG00000094796.5	-0.808307
intron_17_44212454_44212819	0.420705	Brain_Cerebellar_Hemisphere	0.946303	UBTF	intron_17_42289822_42290187	ENSG00000108312.16	-0.805198
intron_17_48844026_48848064	0.41988	Brain_Cerebellar_Hemisphere	0.946303	CALCOCO2	intron_17_46921388_46925426	ENSG00000136436.15	0.80663
intron_17_48848455_48849252	0.418065	Brain_Cerebellar_Hemisphere	0.946303	CALCOCO2	intron_17_46925817_46926614	ENSG00000136436.15	-0.809783
intron_17_63487073_63488648	0.422021	Brain_Cerebellar_Hemisphere	0.946303	ACE	intron_17_61564434_61566009	ENSG00000159640.17	-0.80292
intron_17_63487073_63488648	0.422021	Brain_Cerebellar_Hemisphere	0.946303	ENSG00000264813	intron_17_61564434_61566009	ENSG00000264813.6	-0.80292
intron_17_64514358_64516723	0.418299	Brain_Cerebellar_Hemisphere	0.946303	CEP95	intron_17_62510476_62512841	ENSG00000258890.8	0.809375
intron_17_79083590_79083761	0.419338	Brain_Cerebellar_Hemisphere	0.946303	ENGASE	intron_17_77079672_77079843	ENSG00000167280.17	-0.807571
intron_17_81847072_81847243	0.415297	Brain_Cerebellar_Hemisphere	0.946303	P4HB	intron_17_79804948_79805119	ENSG00000185624.16	0.814607
intron_18_12836891_12859164	0.414722	Brain_Cerebellar_Hemisphere	0.946303	PTPN2	intron_18_12836890_12859163	ENSG00000175354.20	0.815612
intron_18_46122590_46123299	0.417814	Brain_Cerebellar_Hemisphere	0.946303	HAUS1	intron_18_43702556_43703265	ENSG00000152240.13	-0.810219
intron_18_677444_677743	0.414236	Brain_Cerebellar_Hemisphere	0.946303	ENOSF1	intron_18_677444_677743	ENSG00000132199.20	0.816463
intron_18_79126375_79143802	0.41832	Brain_Cerebellar_Hemisphere	0.946303	ATP9B	intron_18_76886375_76903802	ENSG00000166377.21	-0.809339
intron_18_9525851_9530834	0.415889	Brain_Cerebellar_Hemisphere	0.946303	RALBP1	intron_18_9525849_9530832	ENSG00000017797.13	-0.813574
intron_18_9559604_9561980	0.421607	Brain_Cerebellar_Hemisphere	0.946303	PPP4R1	intron_18_9559602_9561978	ENSG00000154845.16	-0.803636
intron_18_9570683_9577064	0.418797	Brain_Cerebellar_Hemisphere	0.946303	PPP4R1	intron_18_9570681_9577062	ENSG00000154845.16	-0.808511
intron_18_9937066_9944924	0.422021	Brain_Cerebellar_Hemisphere	0.946303	VAPA	intron_18_9937063_9944921	ENSG00000101558.14	-0.80292
intron_18_9937066_9950395	0.422021	Brain_Cerebellar_Hemisphere	0.946303	VAPA	intron_18_9937063_9950392	ENSG00000101558.14	0.80292
intron_19_10351162_10352434	0.416961	Brain_Cerebellar_Hemisphere	0.946303	TYK2	intron_19_10461838_10463110	ENSG00000105397.15	-0.811705
intron_19_12694722_12696173	0.415848	Brain_Cerebellar_Hemisphere	0.946303	FBXW9	intron_19_12805536_12806987	ENSG00000132004.13	0.813646
intron_19_12711613_12714821	0.420921	Brain_Cerebellar_Hemisphere	0.946303	TNPO2	intron_19_12822427_12825635	ENSG00000105576.16	0.804825
intron_19_19635721_19636707	0.419488	Brain_Cerebellar_Hemisphere	0.946303	GMIP	intron_19_19746530_19747516	ENSG00000089639.11	-0.807309
intron_19_23272719_23274076	0.415048	Brain_Cerebellar_Hemisphere	0.946303	ENSG00000284428	intron_19_23455521_23456878	ENSG00000284428.1	0.815043
intron_19_35785106_35785409	0.419982	Brain_Cerebellar_Hemisphere	0.946303	ARHGAP33	intron_19_36276008_36276311	ENSG00000004777.19	0.806452
intron_19_39329073_39329544	0.415813	Brain_Cerebellar_Hemisphere	0.946303	GMFG	intron_19_39819713_39820184	ENSG00000130755.13	-0.813707
intron_19_39831968_39834023	0.421957	Brain_Cerebellar_Hemisphere	0.946303	DYRK1B	intron_19_40322608_40324663	ENSG00000105204.14	0.80303
intron_19_43561020_43574910	0.417134	Brain_Cerebellar_Hemisphere	0.946303	XRCC1	intron_19_44065172_44079062	ENSG00000073050.12	-0.811404
intron_19_45079377_45079907	0.416739	Brain_Cerebellar_Hemisphere	0.946303	GEMIN7	intron_19_45582635_45583165	ENSG00000142252.11	-0.812092
intron_19_45364331_45364424	0.421196	Brain_Cerebellar_Hemisphere	0.946303	ERCC2	intron_19_45867589_45867682	ENSG00000104884.17	0.804348
intron_19_45364331_45364838	0.421196	Brain_Cerebellar_Hemisphere	0.946303	ERCC2	intron_19_45867589_45868096	ENSG00000104884.17	-0.804348
intron_19_45364331_45368630	0.421196	Brain_Cerebellar_Hemisphere	0.946303	ERCC2	intron_19_45867589_45871888	ENSG00000104884.17	-0.804348
intron_19_45961153_45962272	0.420017	Brain_Cerebellar_Hemisphere	0.946303	NOVA2	intron_19_46464411_46465530	ENSG00000104967.8	-0.806391
intron_19_47130858_47143494	0.414313	Brain_Cerebellar_Hemisphere	0.946303	SAE1	intron_19_47634115_47646751	ENSG00000142230.13	0.816327
intron_19_47131028_47143494	0.414313	Brain_Cerebellar_Hemisphere	0.946303	SAE1	intron_19_47634285_47646751	ENSG00000142230.13	-0.816327
intron_19_49680238_49680487	0.418348	Brain_Cerebellar_Hemisphere	0.946303	PRMT1	intron_19_50183495_50183744	ENSG00000126457.22	0.809291
intron_19_49680253_49680487	0.418348	Brain_Cerebellar_Hemisphere	0.946303	PRMT1	intron_19_50183510_50183744	ENSG00000126457.22	0.809291
intron_19_53109908_53115210	0.418079	Brain_Cerebellar_Hemisphere	0.946303	ZNF415	intron_19_53613161_53618463	ENSG00000170954.12	0.809758
intron_19_57394223_57397048	0.422021	Brain_Cerebellar_Hemisphere	0.946303	ENSG00000269533	intron_19_57905591_57908416	ENSG00000269533.5	-0.80292
intron_19_57394223_57397048	0.422021	Brain_Cerebellar_Hemisphere	0.946303	ZNF548	intron_19_57905591_57908416	ENSG00000188785.12	-0.80292
intron_19_6731282_6731473	0.42135	Brain_Cerebellar_Hemisphere	0.946303	GPR108	intron_19_6731293_6731484	ENSG00000125734.16	-0.804081
intron_19_8210862_8251044	0.416505	Brain_Cerebellar_Hemisphere	0.946303	CERS4	intron_19_8275746_8315928	ENSG00000090661.12	0.8125
intron_19_8210862_8254499	0.416505	Brain_Cerebellar_Hemisphere	0.946303	CERS4	intron_19_8275746_8319383	ENSG00000090661.12	0.8125
intron_1_103555109_103565435	0.416274	Brain_Cerebellar_Hemisphere	0.946303	AMY2B	intron_1_104097731_104108057	ENSG00000240038.7	-0.812903
intron_1_109492104_109492586	0.420707	Brain_Cerebellar_Hemisphere	0.946303	ATXN7L2	intron_1_110034726_110035208	ENSG00000162650.17	-0.805195
intron_1_151017904_151018557	0.418964	Brain_Cerebellar_Hemisphere	0.946303	PRUNE1	intron_1_150990380_150991033	ENSG00000143363.17	-0.808219
intron_1_151524886_151525642	0.419515	Brain_Cerebellar_Hemisphere	0.946303	CGN	intron_1_151497362_151498118	ENSG00000143375.15	-0.807263
intron_1_154932415_154936591	0.421749	Brain_Cerebellar_Hemisphere	0.946303	PMVK	intron_1_154904891_154909067	ENSG00000163344.6	0.80339
intron_1_155813804_155814330	0.420607	Brain_Cerebellar_Hemisphere	0.946303	GON4L	intron_1_155783595_155784121	ENSG00000116580.20	0.805369
intron_1_156279034_156282607	0.420607	Brain_Cerebellar_Hemisphere	0.946303	SMG5	intron_1_156248825_156252398	ENSG00000198952.8	0.805369
intron_1_161166672_161166840	0.420595	Brain_Cerebellar_Hemisphere	0.946303	PPOX	intron_1_161136462_161136630	ENSG00000143224.18	0.805389
intron_1_20865262_20879323	0.417676	Brain_Cerebellar_Hemisphere	0.946303	EIF4G3	intron_1_21191755_21205816	ENSG00000075151.24	0.81046
intron_1_212433120_212442546	0.419859	Brain_Cerebellar_Hemisphere	0.946303	NENF	intron_1_212606462_212615888	ENSG00000117691.10	0.806667
intron_1_220604137_220615939	0.414313	Brain_Cerebellar_Hemisphere	0.946303	MARK1	intron_1_220777479_220789281	ENSG00000116141.17	-0.816327
intron_1_226159358_226161531	0.421563	Brain_Cerebellar_Hemisphere	0.946303	ACBD3	intron_1_226347059_226349232	ENSG00000182827.9	0.803713
intron_1_226233523_226238971	0.417867	Brain_Cerebellar_Hemisphere	0.946303	LIN9	intron_1_226421224_226426672	ENSG00000183814.16	0.810127
intron_1_235437474_235438769	0.421196	Brain_Cerebellar_Hemisphere	0.946303	TBCE	intron_1_235600789_235602084	ENSG00000285053.1	-0.804348
intron_1_235437474_235438769	0.421196	Brain_Cerebellar_Hemisphere	0.946303	TBCE	intron_1_235600789_235602084	ENSG00000284770.2	-0.804348
intron_1_236249967_236252050	0.418061	Brain_Cerebellar_Hemisphere	0.946303	ERO1B	intron_1_236413267_236415350	ENSG00000086619.15	0.80979
intron_1_241425101_241430227	0.418158	Brain_Cerebellar_Hemisphere	0.946303	ENSG00000287516	intron_1_241588401_241593527	ENSG00000287516.1	-0.80962
intron_1_246784043_246789508	0.417619	Brain_Cerebellar_Hemisphere	0.946303	LINC01341	intron_1_246947345_246952810	ENSG00000227953.7	-0.810559
intron_1_3635294_3635944	0.416842	Brain_Cerebellar_Hemisphere	0.946303	WRAP73	intron_1_3551858_3552508	ENSG00000116213.16	-0.811912
intron_1_3826744_3829266	0.418931	Brain_Cerebellar_Hemisphere	0.946303	CEP104	intron_1_3743308_3745830	ENSG00000116198.14	-0.808277
intron_1_41075451_41113283	0.42089	Brain_Cerebellar_Hemisphere	0.946303	SCMH1	intron_1_41541123_41578955	ENSG00000010803.17	-0.804878
intron_1_44753254_44753733	0.415672	Brain_Cerebellar_Hemisphere	0.946303	KIF2C	intron_1_45218926_45219405	ENSG00000142945.13	0.813953
intron_1_51447105_51448046	0.414376	Brain_Cerebellar_Hemisphere	0.946303	EPS15	intron_1_51912777_51913718	ENSG00000085832.18	0.816216
intron_1_54673805_54674016	0.421765	Brain_Cerebellar_Hemisphere	0.946303	MROH7-TTC4	intron_1_55139478_55139689	ENSG00000271723.5	0.803363
intron_1_54673805_54674016	0.421765	Brain_Cerebellar_Hemisphere	0.946303	MROH7	intron_1_55139478_55139689	ENSG00000184313.20	0.803363
intron_1_70181209_70184785	0.416987	Brain_Cerebellar_Hemisphere	0.946303	LRRC40	intron_1_70646892_70650468	ENSG00000066557.6	0.811659
intron_1_94892517_94894818	0.415883	Brain_Cerebellar_Hemisphere	0.946303	SLC44A3	intron_1_95358073_95360374	ENSG00000143036.17	-0.813584
intron_20_44215003_44224821	0.420311	Brain_Cerebellar_Hemisphere	0.946303	OSER1-DT	intron_20_42843643_42853461	ENSG00000223891.7	-0.805882
intron_20_46575685_46583572	0.419268	Brain_Cerebellar_Hemisphere	0.946303	SLC13A3	intron_20_45204324_45212211	ENSG00000158296.14	0.807692
intron_20_62331129_62332372	0.418809	Brain_Cerebellar_Hemisphere	0.946303	LAMA5	intron_20_60906185_60907428	ENSG00000130702.15	-0.80849
intron_21_36058973_36060347	0.421435	Brain_Cerebellar_Hemisphere	0.946303	SETD4	intron_21_37431271_37432645	ENSG00000185917.14	0.803933
intron_22_17744013_17750105	0.416315	Brain_Cerebellar_Hemisphere	0.946303	BID	intron_22_18226779_18232871	ENSG00000015475.19	-0.81283
intron_22_19802216_19806659	0.416058	Brain_Cerebellar_Hemisphere	0.946303	GNB1L	intron_22_19789739_19794182	ENSG00000185838.14	0.813279
intron_22_23971623_23973768	0.418164	Brain_Cerebellar_Hemisphere	0.946303	DDT	intron_22_24313812_24315957	ENSG00000099977.16	-0.809611
intron_22_29278216_29286923	0.416366	Brain_Cerebellar_Hemisphere	0.946303	EWSR1	intron_22_29674205_29682912	ENSG00000182944.18	0.812741
intron_22_43827640_43829060	0.416874	Brain_Cerebellar_Hemisphere	0.946303	SULT4A1	intron_22_44223520_44224940	ENSG00000130540.14	0.811856
intron_2_108485908_108486511	0.418964	Brain_Cerebellar_Hemisphere	0.946303	GCC2	intron_2_109102364_109102967	ENSG00000135968.22	0.808219
intron_2_169614724_169630774	0.422021	Brain_Cerebellar_Hemisphere	0.946303	PPIG	intron_2_170471234_170487284	ENSG00000138398.17	0.80292
intron_2_169811323_169811668	0.417927	Brain_Cerebellar_Hemisphere	0.946303	SSB	intron_2_170667833_170668178	ENSG00000138385.16	0.810023
intron_2_208348023_208350024	0.416673	Brain_Cerebellar_Hemisphere	0.946303	PIKFYVE	intron_2_209212747_209214748	ENSG00000115020.17	-0.812207
intron_2_24161613_24164198	0.418563	Brain_Cerebellar_Hemisphere	0.946303	FAM228B	intron_2_24384483_24387068	ENSG00000219626.9	-0.808917
intron_2_27461836_27462701	0.417025	Brain_Cerebellar_Hemisphere	0.946303	IFT172	intron_2_27684703_27685568	ENSG00000138002.16	-0.811594
intron_2_27465882_27466752	0.417025	Brain_Cerebellar_Hemisphere	0.946303	IFT172	intron_2_27688749_27689619	ENSG00000138002.16	-0.811594
intron_2_27465882_27470928	0.417025	Brain_Cerebellar_Hemisphere	0.946303	IFT172	intron_2_27688749_27693795	ENSG00000138002.16	0.811594
intron_2_3532310_3533108	0.420867	Brain_Cerebellar_Hemisphere	0.946303	ENSG00000242282	intron_2_3579900_3580698	ENSG00000242282.6	-0.804918
intron_2_3532310_3533108	0.420867	Brain_Cerebellar_Hemisphere	0.946303	ENSG00000286905	intron_2_3579900_3580698	ENSG00000286905.1	-0.804918
intron_2_58226784_58229814	0.416275	Brain_Cerebellar_Hemisphere	0.946303	FANCL	intron_2_58453919_58456949	ENSG00000115392.13	-0.812901
intron_2_74145303_74147821	0.418617	Brain_Cerebellar_Hemisphere	0.946303	BOLA3	intron_2_74372430_74374948	ENSG00000163170.12	-0.808824
intron_3_10078197_10081100	0.418617	Brain_Cerebellar_Hemisphere	0.946303	FANCD2	intron_3_10119881_10122784	ENSG00000144554.13	-0.808824
intron_3_121781874_121788284	0.415306	Brain_Cerebellar_Hemisphere	0.946303	IQCB1	intron_3_121500721_121507131	ENSG00000173226.17	0.814592
intron_3_13500789_13501871	0.416418	Brain_Cerebellar_Hemisphere	0.946303	HDAC11	intron_3_13542289_13543371	ENSG00000163517.15	0.812651
intron_3_138314407_138318148	0.417198	Brain_Cerebellar_Hemisphere	0.946303	NME9	intron_3_138033249_138036990	ENSG00000181322.15	0.811293
intron_3_142165770_142170325	0.415178	Brain_Cerebellar_Hemisphere	0.946303	GK5	intron_3_141884612_141889167	ENSG00000175066.16	-0.814815
intron_3_184357698_184357779	0.421597	Brain_Cerebellar_Hemisphere	0.946303	CLCN2	intron_3_184075486_184075567	ENSG00000114859.16	0.803653
intron_3_195519185_195524819	0.418284	Brain_Cerebellar_Hemisphere	0.946303	PPP1R2	intron_3_195245982_195251617	ENSG00000184203.8	-0.809402
intron_3_196728136_196728702	0.414621	Brain_Cerebellar_Hemisphere	0.946303	PIGX	intron_3_196455007_196455573	ENSG00000163964.18	0.815789
intron_3_32452473_32454241	0.421196	Brain_Cerebellar_Hemisphere	0.946303	CMTM7	intron_3_32493965_32495733	ENSG00000153551.14	0.804348
intron_3_37129149_37148894	0.419268	Brain_Cerebellar_Hemisphere	0.946303	LRRFIP2	intron_3_37170640_37190385	ENSG00000093167.18	0.807692
intron_3_40511596_40512402	0.420384	Brain_Cerebellar_Hemisphere	0.946303	ZNF620	intron_3_40553087_40553893	ENSG00000177842.12	-0.805755
intron_3_42627227_42630546	0.415669	Brain_Cerebellar_Hemisphere	0.946303	NKTR	intron_3_42668719_42672038	ENSG00000114857.19	0.813959
intron_3_96987993_97226264	0.418432	Brain_Cerebellar_Hemisphere	0.946303	EPHA6	intron_3_96706837_96945108	ENSG00000080224.18	0.809144
intron_4_1312161_1315397	0.416061	Brain_Cerebellar_Hemisphere	0.946303	MAEA	intron_4_1305949_1309185	ENSG00000090316.16	0.813273
intron_4_1312238_1315397	0.416061	Brain_Cerebellar_Hemisphere	0.946303	MAEA	intron_4_1306026_1309185	ENSG00000090316.16	-0.813273
intron_4_150249684_150256020	0.414852	Brain_Cerebellar_Hemisphere	0.946303	DCLK2	intron_4_151170836_151177172	ENSG00000170390.16	-0.815385
intron_4_150321368_150325809	0.414175	Brain_Cerebellar_Hemisphere	0.946303	LRBA	intron_4_151242520_151246961	ENSG00000198589.15	0.816568
intron_4_185620151_185626832	0.42135	Brain_Cerebellar_Hemisphere	0.946303	SORBS2	intron_4_186541305_186547986	ENSG00000154556.20	0.804082
intron_4_1952231_1952752	0.41572	Brain_Cerebellar_Hemisphere	0.946303	NSD2	intron_4_1953958_1954479	ENSG00000109685.19	0.813869
intron_4_1952231_1953324	0.41572	Brain_Cerebellar_Hemisphere	0.946303	NSD2	intron_4_1953958_1955051	ENSG00000109685.19	-0.813869
intron_4_36119718_36121179	0.417814	Brain_Cerebellar_Hemisphere	0.946303	ARAP2	intron_4_36121340_36122801	ENSG00000047365.13	-0.810219
intron_4_75918789_75919909	0.415886	Brain_Cerebellar_Hemisphere	0.946303	NAAA	intron_4_76839942_76841062	ENSG00000138744.16	0.813579
intron_4_75936235_75939743	0.420851	Brain_Cerebellar_Hemisphere	0.946303	NAAA	intron_4_76857388_76860896	ENSG00000138744.16	-0.804945
intron_4_88036353_88038251	0.415186	Brain_Cerebellar_Hemisphere	0.946303	PKD2	intron_4_88957505_88959403	ENSG00000118762.8	-0.814801
intron_4_94576034_94584986	0.421157	Brain_Cerebellar_Hemisphere	0.946303	PDLIM5	intron_4_95497185_95506137	ENSG00000163110.15	0.804416
intron_4_99076923_99081365	0.416627	Brain_Cerebellar_Hemisphere	0.946303	ADH5	intron_4_99998074_100002516	ENSG00000197894.12	-0.812287
intron_5_113579695_113581417	0.418663	Brain_Cerebellar_Hemisphere	0.946303	YTHDC2	intron_5_112915392_112917114	ENSG00000047188.16	0.808743
intron_5_119518498_119525216	0.420499	Brain_Cerebellar_Hemisphere	0.946303	HSD17B4	intron_5_118854193_118860911	ENSG00000133835.18	-0.805556
intron_5_142600805_142613959	0.415729	Brain_Cerebellar_Hemisphere	0.946303	FGF1	intron_5_141980370_141993524	ENSG00000113578.18	-0.813853
intron_5_1632906_1633808	0.41682	Brain_Cerebellar_Hemisphere	0.946303	ENSG00000291079	intron_5_1633021_1633923	ENSG00000291079.1	-0.811951
intron_5_1632906_1633808	0.41682	Brain_Cerebellar_Hemisphere	0.946303	PDCD6P1	intron_5_1633021_1633923	ENSG00000188002.13	-0.811951
intron_5_37292985_37294329	0.415056	Brain_Cerebellar_Hemisphere	0.946303	NUP155	intron_5_37293087_37294431	ENSG00000113569.16	-0.815029
intron_5_78039274_78089393	0.421717	Brain_Cerebellar_Hemisphere	0.946303	AP3B1	intron_5_77335098_77385217	ENSG00000132842.15	0.803446
intron_5_95512618_95513571	0.420051	Brain_Cerebellar_Hemisphere	0.946303	SKIC3	intron_5_94848322_94849275	ENSG00000198677.13	0.806333
intron_6_109614480_109619092	0.420848	Brain_Cerebellar_Hemisphere	0.946303	AK9	intron_6_109935683_109940295	ENSG00000155085.16	-0.804952
intron_6_27453260_27456826	0.421196	Brain_Cerebellar_Hemisphere	0.946303	ZNF184	intron_6_27421039_27424605	ENSG00000096654.16	-0.804348
intron_6_3002286_3003669	0.421421	Brain_Cerebellar_Hemisphere	0.946303	NQO2	intron_6_3002520_3003903	ENSG00000124588.22	0.803958
intron_6_53093978_53095513	0.414476	Brain_Cerebellar_Hemisphere	0.946303	FBXO9	intron_6_52958776_52960311	ENSG00000112146.17	-0.816042
intron_6_56463764_56464685	0.419305	Brain_Cerebellar_Hemisphere	0.946303	DST	intron_6_56328562_56329483	ENSG00000151914.22	-0.807627
intron_6_70791769_70798657	0.41686	Brain_Cerebellar_Hemisphere	0.946303	SMAP1	intron_6_71501472_71508360	ENSG00000112305.15	0.811881
intron_6_78897959_78898064	0.414606	Brain_Cerebellar_Hemisphere	0.946303	IRAK1BP1	intron_6_79607676_79607781	ENSG00000146243.14	0.815816
intron_6_78897959_78902992	0.414606	Brain_Cerebellar_Hemisphere	0.946303	IRAK1BP1	intron_6_79607676_79612709	ENSG00000146243.14	-0.815816
intron_7_105548710_105550055	0.417742	Brain_Cerebellar_Hemisphere	0.946303	RINT1	intron_7_105189157_105190502	ENSG00000135249.8	-0.810345
intron_7_129657574_129671429	0.419706	Brain_Cerebellar_Hemisphere	0.946303	NRF1	intron_7_129297414_129311269	ENSG00000106459.15	0.806931
intron_7_130116666_130120749	0.421791	Brain_Cerebellar_Hemisphere	0.946303	KLHDC10	intron_7_129756506_129760589	ENSG00000128607.14	-0.803318
intron_7_140734770_140739812	0.415033	Brain_Cerebellar_Hemisphere	0.946303	BRAF	intron_7_140434570_140439612	ENSG00000157764.14	0.815068
intron_7_21908507_21911617	0.421241	Brain_Cerebellar_Hemisphere	0.946303	CDCA7L	intron_7_21948125_21951235	ENSG00000164649.20	-0.80427
intron_7_21911751_21916754	0.420143	Brain_Cerebellar_Hemisphere	0.946303	CDCA7L	intron_7_21951369_21956372	ENSG00000164649.20	-0.806173
intron_7_21911754_21916754	0.420143	Brain_Cerebellar_Hemisphere	0.946303	CDCA7L	intron_7_21951372_21956372	ENSG00000164649.20	0.806173
intron_7_43969861_43972630	0.417257	Brain_Cerebellar_Hemisphere	0.946303	ENSG00000241057	intron_7_44009460_44012229	ENSG00000241057.2	-0.811189
intron_7_43969861_43972630	0.417257	Brain_Cerebellar_Hemisphere	0.946303	POLR2J4	intron_7_44009460_44012229	ENSG00000214783.9	-0.811189
intron_7_56073111_56074174	0.416651	Brain_Cerebellar_Hemisphere	0.946303	SUMF2	intron_7_56140804_56141867	ENSG00000129103.19	0.812245
intron_7_93272733_93276165	0.417638	Brain_Cerebellar_Hemisphere	0.946303	VPS50	intron_7_92902045_92905477	ENSG00000004766.17	-0.810526
intron_8_104531963_104588819	0.414363	Brain_Cerebellar_Hemisphere	0.946303	LRP12	intron_8_105544191_105601047	ENSG00000147650.12	-0.816239
intron_8_116766791_116770192	0.420164	Brain_Cerebellar_Hemisphere	0.946303	UTP23	intron_8_117779030_117782431	ENSG00000147679.12	0.806136
intron_8_19818473_19819573	0.421787	Brain_Cerebellar_Hemisphere	0.946303	INTS10	intron_8_19675984_19677084	ENSG00000104613.12	0.803324
intron_8_38428435_38429247	0.416505	Brain_Cerebellar_Hemisphere	0.946303	FGFR1	intron_8_38285953_38286765	ENSG00000077782.23	0.8125
intron_8_38428435_38429682	0.416505	Brain_Cerebellar_Hemisphere	0.946303	FGFR1	intron_8_38285953_38287200	ENSG00000077782.23	-0.8125
intron_8_38429390_38429682	0.416505	Brain_Cerebellar_Hemisphere	0.946303	FGFR1	intron_8_38286908_38287200	ENSG00000077782.23	0.8125
intron_8_41700454_41701550	0.421663	Brain_Cerebellar_Hemisphere	0.946303	ANK1	intron_8_41557972_41559068	ENSG00000029534.22	-0.80354
intron_9_5944960_5954016	0.419982	Brain_Cerebellar_Hemisphere	0.946303	KIAA2026	intron_9_5944960_5954016	ENSG00000183354.12	0.806452
intron_10_89247649_89251737	0.369948	Prostate	0.946309	LIPA	intron_10_91007406_91011494	ENSG00000107798.18	0.896571
intron_11_18519603_18526775	0.37056	Prostate	0.946309	TSG101	intron_11_18541150_18548322	ENSG00000074319.13	0.895425
intron_11_74907273_74921214	0.369958	Prostate	0.946309	XRRA1	intron_11_74618318_74632259	ENSG00000166435.17	0.896552
intron_12_132696046_132701250	0.371317	Prostate	0.946309	PXMP2	intron_12_133272632_133277836	ENSG00000176894.10	0.894009
intron_13_48015248_48037606	0.370253	Prostate	0.946309	SUCLA2	intron_13_48589384_48611742	ENSG00000136143.16	-0.896
intron_13_75337040_75341125	0.370848	Prostate	0.946309	TBC1D4	intron_13_75911176_75915261	ENSG00000136111.14	0.894886
intron_13_95884680_95887892	0.370731	Prostate	0.946309	UGGT2	intron_13_96536934_96540146	ENSG00000102595.21	-0.895105
intron_14_104699598_104701357	0.370149	Prostate	0.946309	INF2	intron_14_105165935_105167694	ENSG00000203485.14	0.896194
intron_14_88485842_88496413	0.371076	Prostate	0.946309	PTPN21	intron_14_88952186_88962757	ENSG00000070778.13	0.894459
intron_15_41846047_41846203	0.370159	Prostate	0.946309	JMJD7-PLA2G4B	intron_15_42138245_42138401	ENSG00000168970.22	-0.896175
intron_15_41846047_41846203	0.370159	Prostate	0.946309	PLA2G4B	intron_15_42138245_42138401	ENSG00000243708.11	-0.896175
intron_15_48336090_48340145	0.370435	Prostate	0.946309	DUT	intron_15_48628287_48632342	ENSG00000128951.14	0.895659
intron_15_48336090_48341289	0.370435	Prostate	0.946309	DUT	intron_15_48628287_48633486	ENSG00000128951.14	-0.895659
intron_15_63302472_63305614	0.371221	Prostate	0.946309	APH1B	intron_15_63594671_63597813	ENSG00000138613.14	0.894189
intron_15_96326352_96334076	0.370085	Prostate	0.946309	NR2F2	intron_15_96869581_96877305	ENSG00000185551.15	0.896313
intron_16_1218651_1218970	0.37073	Prostate	0.946309	CACNA1H	intron_16_1268651_1268970	ENSG00000196557.13	-0.895107
intron_16_1218651_1219003	0.370975	Prostate	0.946309	CACNA1H	intron_16_1268651_1269003	ENSG00000196557.13	0.894649
intron_17_48057502_48058295	0.371103	Prostate	0.946309	NFE2L1	intron_17_46134864_46135657	ENSG00000082641.16	0.89441
intron_17_48107838_48110708	0.371103	Prostate	0.946309	SNX11	intron_17_46185200_46188070	ENSG00000002919.15	0.89441
intron_19_1254478_1254902	0.371323	Prostate	0.946309	MIDN	intron_19_1254477_1254901	ENSG00000167470.14	0.893997
intron_19_47608282_47670443	0.370612	Prostate	0.946309	BICRA	intron_19_48111539_48173700	ENSG00000063169.12	0.895327
intron_19_47609168_47670443	0.370612	Prostate	0.946309	BICRA	intron_19_48112425_48173700	ENSG00000063169.12	-0.895327
intron_19_48162351_48165550	0.370402	Prostate	0.946309	LIG1	intron_19_48665608_48668807	ENSG00000105486.15	0.89572
intron_19_6373557_6374203	0.370032	Prostate	0.946309	ALKBH7	intron_19_6373568_6374214	ENSG00000125652.8	-0.896414
intron_1_111120693_111124742	0.371161	Prostate	0.946309	DRAM2	intron_1_111663315_111667364	ENSG00000156171.15	-0.8943
intron_1_160353501_160354118	0.370151	Prostate	0.946309	NCSTN	intron_1_160323291_160323908	ENSG00000162736.18	-0.896191
intron_1_162805492_162812298	0.369788	Prostate	0.946309	HSD17B7	intron_1_162775282_162782088	ENSG00000132196.16	-0.896871
intron_1_41027475_41028157	0.37007	Prostate	0.946309	SCMH1	intron_1_41493147_41493829	ENSG00000010803.17	0.896341
intron_1_41028319_41028584	0.37007	Prostate	0.946309	SCMH1	intron_1_41493991_41494256	ENSG00000010803.17	-0.896341
intron_1_43592601_43597748	0.369789	Prostate	0.946309	PTPRF	intron_1_44058272_44063419	ENSG00000142949.17	0.896869
intron_21_46162067_46168308	0.370444	Prostate	0.946309	SPATC1L	intron_21_47581981_47588222	ENSG00000160284.15	-0.895642
intron_22_31248769_31258291	0.371218	Prostate	0.946309	LIMK2	intron_22_31644755_31654277	ENSG00000182541.18	0.894194
intron_22_38202212_38213823	0.371263	Prostate	0.946309	MAFF	intron_22_38598219_38609830	ENSG00000185022.12	0.89411
intron_2_215326138_215326822	0.371103	Prostate	0.946309	ATIC	intron_2_216190861_216191545	ENSG00000138363.15	-0.89441
intron_2_215393203_215394528	0.371103	Prostate	0.946309	FN1	intron_2_216257926_216259251	ENSG00000115414.21	-0.89441
intron_3_39118153_39119922	0.371008	Prostate	0.946309	TTC21A	intron_3_39159644_39161413	ENSG00000168026.19	0.894587
intron_3_52414587_52419833	0.370512	Prostate	0.946309	PHF7	intron_3_52448603_52453849	ENSG00000010318.22	0.895515
intron_4_88036353_88038251	0.369827	Prostate	0.946309	PKD2	intron_4_88957505_88959403	ENSG00000118762.8	-0.896797
intron_5_132937193_132963259	0.371049	Prostate	0.946309	AFF4	intron_5_132272885_132298951	ENSG00000072364.13	0.89451
intron_5_304221_314417	0.370957	Prostate	0.946309	PDCD6	intron_5_304336_314532	ENSG00000249915.9	0.894682
intron_5_311402_314417	0.370957	Prostate	0.946309	PDCD6	intron_5_311517_314532	ENSG00000249915.9	-0.894682
intron_6_143333445_143339639	0.371347	Prostate	0.946309	AIG1	intron_6_143654582_143660776	ENSG00000146416.19	0.893953
intron_7_105638609_105642838	0.370852	Prostate	0.946309	ATXN7L1	intron_7_105279056_105283285	ENSG00000146776.15	-0.894879
intron_7_140808062_140808892	0.370149	Prostate	0.946309	BRAF	intron_7_140507862_140508692	ENSG00000157764.14	-0.896194
intron_7_24699259_24702760	0.370643	Prostate	0.946309	GSDME	intron_7_24738878_24742379	ENSG00000105928.16	0.89527
intron_7_42937241_42937322	0.371354	Prostate	0.946309	MRPL32	intron_7_42976840_42976921	ENSG00000106591.4	0.893939
intron_7_94618956_94623325	0.37007	Prostate	0.946309	SGCE	intron_7_94248268_94252637	ENSG00000127990.19	-0.896341
intron_8_124947792_124950816	0.370197	Prostate	0.946309	LINC00964	intron_8_125960034_125963058	ENSG00000249816.8	-0.896104
intron_8_23294864_23295967	0.370894	Prostate	0.946309	R3HCC1	intron_8_23152377_23153480	ENSG00000104679.12	-0.8948
intron_9_127492897_127495320	0.371259	Prostate	0.946309	LRSAM1	intron_9_130255176_130257599	ENSG00000148356.15	0.894118
intron_9_135495615_135498585	0.369688	Prostate	0.946309	PIERCE1	intron_9_138387461_138390431	ENSG00000160345.13	-0.897059
intron_1_19110464_19110742	0.322009	Nerve_Tibial	0.946313	UBR4	intron_1_19436958_19437236	ENSG00000127481.15	-0.990338
intron_1_19110832_19112524	0.322009	Nerve_Tibial	0.946313	UBR4	intron_1_19437326_19439018	ENSG00000127481.15	0.990338
intron_20_3270562_3278912	0.322009	Nerve_Tibial	0.946313	DNAAF9	intron_20_3251208_3259558	ENSG00000088854.13	0.990338
intron_22_38538612_38539321	0.322012	Nerve_Tibial	0.946313	DMC1	intron_22_38934617_38935326	ENSG00000100206.11	0.990331
intron_22_38538612_38552666	0.322012	Nerve_Tibial	0.946313	DMC1	intron_22_38934617_38948671	ENSG00000100206.11	-0.990331
intron_2_71068712_71072641	0.321876	Nerve_Tibial	0.946313	NAGK	intron_2_71295842_71299771	ENSG00000124357.13	0.99061
intron_2_85395626_85398020	0.321898	Nerve_Tibial	0.946313	CAPG	intron_2_85622749_85625143	ENSG00000042493.16	0.990566
intron_12_53295941_53296244	0.269776	Brain_Amygdala	0.946318	ENSG00000288663	intron_12_53689725_53690028	ENSG00000288663.1	-1.10358
intron_12_53295941_53296244	0.269776	Brain_Amygdala	0.946318	PFDN5	intron_12_53689725_53690028	ENSG00000123349.15	-1.10358
intron_15_24998486_24998970	0.269677	Brain_Amygdala	0.946318	SNHG14	intron_15_25243633_25244117	ENSG00000224078.15	-1.10381
intron_6_136698682_136705110	0.269737	Brain_Amygdala	0.946318	MAP3K5	intron_6_137019820_137026248	ENSG00000197442.11	1.10367
intron_22_24893613_24895223	0.371387	Prostate	0.946319	SGSM1	intron_22_25289580_25291190	ENSG00000167037.19	-0.893878
intron_11_32583929_32589547	0.266872	Esophagus_Mucosa	0.946322	EIF3M	intron_11_32605475_32611093	ENSG00000149100.13	-1.11029
intron_12_124486568_124495147	0.392101	Brain_Putamen_basal_ganglia	0.946327	NCOR2	intron_12_124971114_124979693	ENSG00000196498.14	-0.855814
intron_19_56368936_56373157	0.392221	Brain_Putamen_basal_ganglia	0.946327	ZNF542P	intron_19_56880305_56884526	ENSG00000290720.1	-0.855596
intron_1_1054551_1054824	0.392285	Brain_Putamen_basal_ganglia	0.946327	AGRN	intron_1_989931_990204	ENSG00000188157.15	-0.855481
intron_1_112598086_112600794	0.392277	Brain_Putamen_basal_ganglia	0.946327	ST7L	intron_1_113140708_113143416	ENSG00000007341.19	0.855496
intron_2_135164696_135168545	0.392143	Brain_Putamen_basal_ganglia	0.946327	RAB3GAP1	intron_2_135922266_135926115	ENSG00000115839.19	0.855738
intron_4_85974961_85977570	0.392405	Brain_Putamen_basal_ganglia	0.946327	ARHGAP24	intron_4_86896114_86898723	ENSG00000138639.18	0.855263
intron_5_96740118_96740745	0.392405	Brain_Putamen_basal_ganglia	0.946327	CAST	intron_5_96075822_96076449	ENSG00000153113.24	0.855263
intron_5_96740118_96741266	0.392405	Brain_Putamen_basal_ganglia	0.946327	CAST	intron_5_96075822_96076970	ENSG00000153113.24	-0.855263
intron_5_96740783_96741266	0.392405	Brain_Putamen_basal_ganglia	0.946327	CAST	intron_5_96076487_96076970	ENSG00000153113.24	0.855263
intron_10_43164044_43167004	0.315081	Pituitary	0.946329	CSGALNACT2	intron_10_43659492_43662452	ENSG00000169826.8	1.00462
intron_11_72704334_72705805	0.315044	Pituitary	0.946329	ARAP1	intron_11_72415379_72416850	ENSG00000186635.15	1.00469
intron_1_155244230_155244506	0.31514	Pituitary	0.946329	GBA1	intron_1_155214021_155214297	ENSG00000177628.16	1.00449
intron_2_231331897_231344975	0.315111	Pituitary	0.946329	ARMC9	intron_2_232196609_232209687	ENSG00000135931.19	1.00456
intron_3_196241611_196241948	0.31503	Pituitary	0.946329	PCYT1A	intron_3_195968482_195968819	ENSG00000161217.12	-1.00472
intron_4_2905015_2907743	0.315188	Pituitary	0.946329	ADD1	intron_4_2906742_2909470	ENSG00000087274.19	-1.0044
intron_4_41100750_41142987	0.315065	Pituitary	0.946329	APBB2	intron_4_41102767_41145004	ENSG00000163697.17	-1.00465
intron_7_50705323_50710875	0.315164	Pituitary	0.946329	GRB10	intron_7_50773020_50778572	ENSG00000106070.20	-1.00444
intron_7_66086821_66087334	0.315104	Pituitary	0.946329	ASL	intron_7_65551808_65552321	ENSG00000126522.17	1.00457
intron_1_19771482_19780580	0.377928	Adrenal_Gland	0.94633	TMCO4	intron_1_20097975_20107073	ENSG00000162542.14	-0.88172
intron_1_63534216_63545916	0.368363	Esophagus_Muscularis	0.946332	EFCAB7	intron_1_63999887_64011587	ENSG00000203965.13	0.899543
intron_10_109894110_109907691	0.270701	Artery_Aorta	0.946334	XPNPEP1	intron_10_111653868_111667449	ENSG00000108039.18	1.10145
intron_10_12000009_12001676	0.27103	Artery_Aorta	0.946334	UPF2	intron_10_12042008_12043675	ENSG00000151461.20	1.10069
intron_10_12001825_12004530	0.27103	Artery_Aorta	0.946334	UPF2	intron_10_12043824_12046529	ENSG00000151461.20	-1.10069
intron_10_30434748_30438916	0.271332	Artery_Aorta	0.946334	MAP3K8	intron_10_30723677_30727845	ENSG00000107968.10	-1.1
intron_11_43889828_43901516	0.271493	Artery_Aorta	0.946334	ALKBH3	intron_11_43911378_43923066	ENSG00000166199.13	1.09963
intron_11_43889828_43919038	0.271493	Artery_Aorta	0.946334	ALKBH3	intron_11_43911378_43940588	ENSG00000166199.13	1.09963
intron_12_109209353_109212836	0.270744	Artery_Aorta	0.946334	ACACB	intron_12_109647158_109650641	ENSG00000076555.16	1.10135
intron_12_121233092_121233523	0.270452	Artery_Aorta	0.946334	P2RX4	intron_12_121670895_121671326	ENSG00000135124.16	1.10202
intron_12_50096972_50098714	0.270701	Artery_Aorta	0.946334	SMARCD1	intron_12_50490755_50492497	ENSG00000066117.15	1.10145
intron_12_56253402_56253722	0.270892	Artery_Aorta	0.946334	ANKRD52	intron_12_56647186_56647506	ENSG00000139645.11	-1.10101
intron_12_56253800_56254067	0.270892	Artery_Aorta	0.946334	ANKRD52	intron_12_56647584_56647851	ENSG00000139645.11	1.10101
intron_12_8921750_8922633	0.271621	Artery_Aorta	0.946334	PHC1	intron_12_9074346_9075229	ENSG00000111752.11	1.09934
intron_13_113060712_113064304	0.270741	Artery_Aorta	0.946334	MCF2L	intron_13_113715026_113718618	ENSG00000126217.22	-1.10136
intron_13_32187656_32194143	0.270053	Artery_Aorta	0.946334	FRY	intron_13_32761793_32768280	ENSG00000073910.23	1.10294
intron_14_91170186_91173289	0.271019	Artery_Aorta	0.946334	DGLUCY	intron_14_91636530_91639633	ENSG00000133943.21	-1.10072
intron_14_91170201_91173289	0.271019	Artery_Aorta	0.946334	DGLUCY	intron_14_91636545_91639633	ENSG00000133943.21	1.10072
intron_15_52242213_52244356	0.269914	Artery_Aorta	0.946334	MYO5C	intron_15_52534410_52536553	ENSG00000128833.13	-1.10326
intron_15_73989257_73990351	0.27126	Artery_Aorta	0.946334	STOML1	intron_15_74281598_74282692	ENSG00000067221.14	-1.10016
intron_16_2752846_2757472	0.271119	Artery_Aorta	0.946334	SRRM2	intron_16_2802847_2807473	ENSG00000167978.18	1.10049
intron_16_3135387_3137166	0.271332	Artery_Aorta	0.946334	ZNF213	intron_16_3185388_3187167	ENSG00000085644.14	-1.1
intron_16_662844_665679	0.270379	Artery_Aorta	0.946334	WDR90	intron_16_712844_715679	ENSG00000161996.19	1.10219
intron_16_70316104_70324585	0.26997	Artery_Aorta	0.946334	DDX19B	intron_16_70350007_70358488	ENSG00000157349.17	-1.10313
intron_16_70316104_70324585	0.26997	Artery_Aorta	0.946334	ENSG00000260537	intron_16_70350007_70358488	ENSG00000260537.2	-1.10313
intron_17_1772075_1775058	0.270333	Artery_Aorta	0.946334	SERPINF1	intron_17_1675369_1678352	ENSG00000132386.11	-1.1023
intron_17_1772075_1775063	0.270333	Artery_Aorta	0.946334	SERPINF1	intron_17_1675369_1678357	ENSG00000132386.11	1.1023
intron_17_45034999_45051361	0.271708	Artery_Aorta	0.946334	DCAKD	intron_17_43112367_43128729	ENSG00000172992.13	-1.09914
intron_17_45034999_45051553	0.271526	Artery_Aorta	0.946334	DCAKD	intron_17_43112367_43128921	ENSG00000172992.13	1.09956
intron_17_47361521_47370437	0.2718	Artery_Aorta	0.946334	EFCAB13	intron_17_45438887_45447803	ENSG00000178852.16	1.09893
intron_17_78797879_78798400	0.269971	Artery_Aorta	0.946334	USP36	intron_17_76793961_76794482	ENSG00000055483.20	1.10313
intron_18_46253823_46262929	0.271074	Artery_Aorta	0.946334	C18orf25	intron_18_43833786_43842892	ENSG00000152242.11	1.10059
intron_19_10808580_10812264	0.270423	Artery_Aorta	0.946334	DNM2	intron_19_10919256_10922940	ENSG00000079805.19	-1.10209
intron_19_1154402_1155086	0.271794	Artery_Aorta	0.946334	SBNO2	intron_19_1154401_1155085	ENSG00000064932.16	1.09894
intron_19_1154402_1174172	0.271794	Artery_Aorta	0.946334	SBNO2	intron_19_1154401_1174171	ENSG00000064932.16	-1.09894
intron_19_11947574_11948276	0.27138	Artery_Aorta	0.946334	ZNF700	intron_19_12058389_12059091	ENSG00000196757.8	-1.09989
intron_1_156334918_156335827	0.270701	Artery_Aorta	0.946334	CCT3	intron_1_156304709_156305618	ENSG00000163468.15	1.10145
intron_1_53947821_53951986	0.27117	Artery_Aorta	0.946334	LRRC42	intron_1_54413494_54417659	ENSG00000116212.15	1.10037
intron_1_53947981_53951986	0.27117	Artery_Aorta	0.946334	LRRC42	intron_1_54413654_54417659	ENSG00000116212.15	1.10037
intron_20_31545035_31549029	0.271332	Artery_Aorta	0.946334	HM13	intron_20_30132838_30136832	ENSG00000101294.18	1.1
intron_21_45516140_45525817	0.270379	Artery_Aorta	0.946334	SLC19A1	intron_21_46936054_46945731	ENSG00000173638.19	-1.10219
intron_22_26027690_26030443	0.271708	Artery_Aorta	0.946334	MYO18B	intron_22_26423656_26426409	ENSG00000133454.16	-1.09914
intron_22_26028595_26030443	0.271708	Artery_Aorta	0.946334	MYO18B	intron_22_26424561_26426409	ENSG00000133454.16	1.09914
intron_22_50114622_50115114	0.271573	Artery_Aorta	0.946334	MOV10L1	intron_22_50553051_50553543	ENSG00000073146.16	1.09945
intron_2_102368068_102371953	0.271019	Artery_Aorta	0.946334	IL18R1	intron_2_102984528_102988413	ENSG00000115604.12	-1.10072
intron_2_97675928_97688895	0.270781	Artery_Aorta	0.946334	C2orf92	intron_2_98292391_98305358	ENSG00000228486.11	1.10127
intron_2_97675928_97690256	0.270781	Artery_Aorta	0.946334	C2orf92	intron_2_98292391_98306719	ENSG00000228486.11	1.10127
intron_3_185598545_185598992	0.271665	Artery_Aorta	0.946334	SENP2	intron_3_185316333_185316780	ENSG00000163904.13	-1.09924
intron_3_185614740_185617480	0.271665	Artery_Aorta	0.946334	SENP2	intron_3_185332528_185335268	ENSG00000163904.13	1.09924
intron_3_185614740_185619299	0.271665	Artery_Aorta	0.946334	SENP2	intron_3_185332528_185337087	ENSG00000163904.13	-1.09924
intron_4_8080802_8088169	0.271818	Artery_Aorta	0.946334	ABLIM2	intron_4_8082529_8089896	ENSG00000163995.21	-1.09888
intron_6_136278770_136279763	0.271778	Artery_Aorta	0.946334	BCLAF1	intron_6_136599908_136600901	ENSG00000029363.17	1.09898
intron_6_26373413_26374327	0.270781	Artery_Aorta	0.946334	BTN3A2	intron_6_26373641_26374555	ENSG00000186470.14	1.10127
intron_7_107186681_107189292	0.270343	Artery_Aorta	0.946334	HBP1	intron_7_106827126_106829737	ENSG00000105856.14	1.10227
intron_7_129611824_129657346	0.270843	Artery_Aorta	0.946334	NRF1	intron_7_129251665_129297186	ENSG00000106459.15	-1.10112
intron_7_158662367_158664184	0.270562	Artery_Aorta	0.946334	NCAPG2	intron_7_158455059_158456876	ENSG00000146918.20	-1.10177
intron_7_44115354_44115766	0.270379	Artery_Aorta	0.946334	POLD2	intron_7_44154953_44155365	ENSG00000106628.13	-1.10219
intron_7_44115396_44115766	0.270379	Artery_Aorta	0.946334	POLD2	intron_7_44154995_44155365	ENSG00000106628.13	1.10219
intron_7_74401567_74403837	0.271641	Artery_Aorta	0.946334	CLIP2	intron_7_73815897_73818167	ENSG00000106665.16	1.09929
intron_7_96208977_96277196	0.271019	Artery_Aorta	0.946334	SLC25A13	intron_7_95838289_95906508	ENSG00000004864.14	-1.10072
intron_8_143575702_143576078	0.270814	Artery_Aorta	0.946334	NAPRT	intron_8_144657872_144658248	ENSG00000147813.16	1.10119
intron_8_27748279_27748495	0.271332	Artery_Aorta	0.946334	CCDC25	intron_8_27605796_27606012	ENSG00000147419.19	-1.1
intron_9_108906485_108908305	0.269994	Artery_Aorta	0.946334	ELP1	intron_9_111668765_111670585	ENSG00000070061.16	-1.10308
intron_9_75078582_75083087	0.271631	Artery_Aorta	0.946334	NMRK1	intron_9_77693498_77698003	ENSG00000106733.21	1.09932
intron_17_19347173_19347269	0.322199	Esophagus_Gastroesophageal_Junction	0.94634	B9D1	intron_17_19250486_19250582	ENSG00000108641.20	0.98995
intron_17_29121211_29121547	0.322174	Esophagus_Gastroesophageal_Junction	0.94634	MYO18A	intron_17_27448229_27448565	ENSG00000196535.20	0.99
intron_17_63830935_63831036	0.322106	Esophagus_Gastroesophageal_Junction	0.94634	PSMC5	intron_17_61908295_61908396	ENSG00000087191.14	0.99014
intron_19_47495596_47514843	0.322199	Esophagus_Gastroesophageal_Junction	0.94634	NAPA	intron_19_47998853_48018100	ENSG00000105402.8	0.98995
intron_2_46905594_46907810	0.322194	Esophagus_Gastroesophageal_Junction	0.94634	MCFD2	intron_2_47132733_47134949	ENSG00000180398.13	-0.989959
intron_3_52458844_52470859	0.322125	Esophagus_Gastroesophageal_Junction	0.94634	NISCH	intron_3_52492860_52504875	ENSG00000010322.16	0.990101
intron_4_127957592_127965072	0.322094	Esophagus_Gastroesophageal_Junction	0.94634	MFSD8	intron_4_128878747_128886227	ENSG00000164073.11	0.990164
intron_3_122755431_122759224	0.355893	Stomach	0.946343	HSPBAP1	intron_3_122474278_122478071	ENSG00000169087.11	-0.923218
intron_3_186790255_186790326	0.355861	Stomach	0.946343	RFC4	intron_3_186508044_186508115	ENSG00000163918.12	-0.92328
intron_11_8914930_8917287	0.328543	Testis	0.946346	AKIP1	intron_11_8936477_8938834	ENSG00000166452.12	0.977054
intron_12_109154940_109166861	0.328498	Testis	0.946346	ACACB	intron_12_109592745_109604666	ENSG00000076555.16	0.977143
intron_16_86333907_86334904	0.328503	Testis	0.946346	LINC00917	intron_16_86367513_86368510	ENSG00000168367.11	0.977134
intron_16_86548577_86552179	0.328529	Testis	0.946346	MTHFSD	intron_16_86582183_86585785	ENSG00000103248.19	0.977082
intron_22_22551089_22556812	0.328502	Testis	0.946346	PRAME	intron_22_22893511_22899232	ENSG00000185686.18	-0.977136
intron_4_182324252_182346651	0.38816	smultixcan	0.94635	TENM3	intron_4_183245405_183267804	ENSG00000218336.9	0.862959
intron_15_57706955_57708714	0.270323	Brain_Amygdala	0.946351	POLR2M	intron_15_57999153_58000912	ENSG00000255529.9	1.10232
intron_16_70316104_70324585	0.26997	Brain_Amygdala	0.946351	DDX19B	intron_16_70350007_70358488	ENSG00000157349.17	-1.10313
intron_16_70316104_70324585	0.26997	Brain_Amygdala	0.946351	ENSG00000260537	intron_16_70350007_70358488	ENSG00000260537.2	-1.10313
intron_17_1772075_1775058	0.270333	Brain_Amygdala	0.946351	SERPINF1	intron_17_1675369_1678352	ENSG00000132386.11	-1.1023
intron_17_1772075_1775063	0.270333	Brain_Amygdala	0.946351	SERPINF1	intron_17_1675369_1678357	ENSG00000132386.11	1.1023
intron_19_10808580_10812264	0.270423	Brain_Amygdala	0.946351	DNM2	intron_19_10919256_10922940	ENSG00000079805.19	-1.10209
intron_1_201153959_201154148	0.27014	Brain_Amygdala	0.946351	TMEM9	intron_1_201123087_201123276	ENSG00000116857.17	-1.10274
intron_2_165309443_165310323	0.270444	Brain_Amygdala	0.946351	SCN2A	intron_2_166165953_166166833	ENSG00000136531.19	-1.10204
intron_7_44109341_44110015	0.270379	Brain_Amygdala	0.946351	AEBP1	intron_7_44148940_44149614	ENSG00000106624.11	1.10219
intron_7_44110124_44110207	0.270379	Brain_Amygdala	0.946351	AEBP1	intron_7_44149723_44149806	ENSG00000106624.11	-1.10219
intron_7_44115354_44115766	0.270379	Brain_Amygdala	0.946351	POLD2	intron_7_44154953_44155365	ENSG00000106628.13	-1.10219
intron_7_44115396_44115766	0.270379	Brain_Amygdala	0.946351	POLD2	intron_7_44154995_44155365	ENSG00000106628.13	1.10219
intron_8_123140901_123144717	0.270053	Brain_Amygdala	0.946351	TBC1D31	intron_8_124153141_124156957	ENSG00000156787.17	1.10294
intron_2_113755544_113755855	0.388186	smultixcan	0.946354	SLC35F5	intron_2_114513121_114513432	ENSG00000115084.15	1.1662
intron_2_151815199_151828131	0.388171	smultixcan	0.946354	ARL5A	intron_2_152671713_152684645	ENSG00000162980.17	0.207034
intron_7_122615299_122621481	0.368402	Esophagus_Muscularis	0.946355	CADPS2	intron_7_122255353_122261535	ENSG00000081803.17	-0.899471
intron_20_48651055_48651396	0.24043	Brain_Spinal_cord_cervical_c-1	0.946356	PREX1	intron_20_47267593_47267934	ENSG00000124126.14	1.17391
intron_9_113203035_113206509	0.24043	Brain_Spinal_cord_cervical_c-1	0.946356	FKBP15	intron_9_115965315_115968789	ENSG00000119321.10	-1.17391
intron_17_82023863_82024278	0.378005	Adrenal_Gland	0.946357	LRRC45	intron_17_79981739_79982154	ENSG00000169683.8	0.881579
intron_17_82024339_82024693	0.378005	Adrenal_Gland	0.946357	LRRC45	intron_17_79982215_79982569	ENSG00000169683.8	-0.881579
intron_18_80037506_80038505	0.258201	Brain_Anterior_cingulate_cortex_BA24	0.946358	RBFA	intron_18_77797506_77798505	ENSG00000101546.13	-1.13065
intron_2_96195549_96208145	0.258201	Brain_Anterior_cingulate_cortex_BA24	0.946358	STARD7	intron_2_96861287_96873883	ENSG00000084090.14	-1.13065
intron_12_132813419_132816540	0.388196	smultixcan	0.946359	GOLGA3	intron_12_133390005_133393126	ENSG00000090615.16	0.892726
intron_17_81847072_81847243	0.388204	smultixcan	0.946359	P4HB	intron_17_79804948_79805119	ENSG00000185624.16	0.860876
intron_1_91276743_91276982	0.422136	Brain_Cerebellar_Hemisphere	0.946359	HFM1	intron_1_91742300_91742539	ENSG00000162669.16	0.802721
intron_2_171922507_171925537	0.422154	Brain_Cerebellar_Hemisphere	0.946359	HAT1	intron_2_172779017_172782047	ENSG00000128708.13	0.802691
intron_6_109466574_109467653	0.422188	Brain_Cerebellar_Hemisphere	0.946359	ZBTB24	intron_6_109787777_109788856	ENSG00000112365.6	-0.802632
intron_9_37489400_37492657	0.422183	Brain_Cerebellar_Hemisphere	0.946359	POLR1E	intron_9_37489397_37492654	ENSG00000137054.16	0.802641
intron_14_76763130_76769963	0.378038	Adrenal_Gland	0.946359	VASH1	intron_14_77229473_77236306	ENSG00000071246.11	-0.881517
intron_17_77451528_77482144	0.291744	Brain_Frontal_Cortex_BA9	0.946359	SEPTIN9	intron_17_75447610_75478226	ENSG00000184640.20	-1.0543
intron_17_79046694_79047538	0.291784	Brain_Frontal_Cortex_BA9	0.946359	C1QTNF1	intron_17_77042776_77043620	ENSG00000173918.15	1.05422
intron_16_57178852_57181554	0.388216	smultixcan	0.946369	PSME3IP1	intron_16_57212764_57215466	ENSG00000172775.17	1.24889
intron_10_110227398_110228189	0.27156	Brain_Amygdala	0.94637	MXI1	intron_10_111987156_111987947	ENSG00000119950.21	1.09948
intron_11_43889828_43892041	0.271493	Brain_Amygdala	0.94637	ALKBH3	intron_11_43911378_43913591	ENSG00000166199.13	-1.09963
intron_11_43889828_43901516	0.271493	Brain_Amygdala	0.94637	ALKBH3	intron_11_43911378_43923066	ENSG00000166199.13	1.09963
intron_11_43889828_43919038	0.271493	Brain_Amygdala	0.94637	ALKBH3	intron_11_43911378_43940588	ENSG00000166199.13	1.09963
intron_12_103763818_103766735	0.271332	Brain_Amygdala	0.94637	ENSG00000257681	intron_12_104157596_104160513	ENSG00000257681.1	-1.1
intron_13_30957029_30966222	0.271019	Brain_Amygdala	0.94637	TEX26	intron_13_31531166_31540359	ENSG00000175664.10	1.10072
intron_13_30957029_30974846	0.271019	Brain_Amygdala	0.94637	TEX26	intron_13_31531166_31548983	ENSG00000175664.10	1.10072
intron_15_73989257_73990351	0.27126	Brain_Amygdala	0.94637	STOML1	intron_15_74281598_74282692	ENSG00000067221.14	1.10016
intron_19_4448415_4452364	0.271074	Brain_Amygdala	0.94637	UBXN6	intron_19_4448412_4452361	ENSG00000167671.12	-1.10059
intron_1_32240664_32241137	0.271491	Brain_Amygdala	0.94637	ENSG00000291132	intron_1_32706265_32706738	ENSG00000291132.1	-1.09964
intron_1_53947981_53951986	0.27117	Brain_Amygdala	0.94637	LRRC42	intron_1_54413654_54417659	ENSG00000116212.15	1.10037
intron_1_77718641_77721172	0.271332	Brain_Amygdala	0.94637	USP33	intron_1_78184326_78186857	ENSG00000077254.14	-1.1
intron_21_36133074_36135300	0.270744	Brain_Amygdala	0.94637	CBR3-AS1	intron_21_37505372_37507598	ENSG00000236830.8	-1.10135
intron_21_45538008_45562742	0.271023	Brain_Amygdala	0.94637	SLC19A1	intron_21_46957922_46982656	ENSG00000173638.19	1.10071
intron_2_158674000_158678581	0.270594	Brain_Amygdala	0.94637	PKP4	intron_2_159530512_159535093	ENSG00000144283.23	1.10169
intron_2_241749929_241750151	0.270701	Brain_Amygdala	0.94637	D2HGDH	intron_2_242689344_242689566	ENSG00000180902.18	1.10145
intron_2_241750294_241751246	0.270701	Brain_Amygdala	0.94637	D2HGDH	intron_2_242689709_242690661	ENSG00000180902.18	-1.10145
intron_2_39518710_39646262	0.270889	Brain_Amygdala	0.94637	MAP4K3-DT	intron_2_39745851_39873402	ENSG00000231312.8	-1.10102
intron_3_185614740_185617480	0.271665	Brain_Amygdala	0.94637	SENP2	intron_3_185332528_185335268	ENSG00000163904.13	1.09924
intron_3_185614740_185619299	0.271665	Brain_Amygdala	0.94637	SENP2	intron_3_185332528_185337087	ENSG00000163904.13	-1.09924
intron_5_180793097_180808648	0.270572	Brain_Amygdala	0.94637	MGAT1	intron_5_180220097_180235648	ENSG00000131446.17	-1.10175
intron_7_74401567_74403837	0.271641	Brain_Amygdala	0.94637	CLIP2	intron_7_73815897_73818167	ENSG00000106665.16	1.09929
intron_7_90372228_90374302	0.271019	Brain_Amygdala	0.94637	GTPBP10	intron_7_90001542_90003616	ENSG00000105793.16	-1.10072
intron_7_96208977_96277196	0.271019	Brain_Amygdala	0.94637	SLC25A13	intron_7_95838289_95906508	ENSG00000004864.14	-1.10072
intron_5_177064601_177079382	0.258248	Brain_Anterior_cingulate_cortex_BA24	0.946375	ZNF346	intron_5_176491602_176506383	ENSG00000113761.12	1.13054
intron_10_60785787_60788060	0.325309	Colon_Transverse	0.946383	CDK1	intron_10_62545545_62547818	ENSG00000170312.17	-0.983607
intron_12_117146277_117155791	0.325477	Colon_Transverse	0.946383	FBXO21	intron_12_117584082_117593596	ENSG00000135108.16	-0.983265
intron_12_123203375_123210056	0.325562	Colon_Transverse	0.946383	MPHOSPH9	intron_12_123687922_123694603	ENSG00000051825.15	0.983092
intron_12_26195531_26224293	0.325113	Colon_Transverse	0.946383	SSPN	intron_12_26348464_26377226	ENSG00000123096.12	0.984005
intron_16_79331_79425	0.325463	Colon_Transverse	0.946383	MPG	intron_16_129330_129424	ENSG00000103152.12	0.983294
intron_17_50080375_50081310	0.325582	Colon_Transverse	0.946383	ITGA3	intron_17_48157739_48158674	ENSG00000005884.18	-0.983051
intron_1_1257310_1263346	0.325371	Colon_Transverse	0.946383	UBE2J2	intron_1_1192690_1198726	ENSG00000160087.21	0.983479
intron_20_54208124_54214351	0.325636	Colon_Transverse	0.946383	PFDN4	intron_20_52824663_52830890	ENSG00000101132.10	0.982942
intron_21_32317065_32317676	0.325324	Colon_Transverse	0.946383	URB1	intron_21_33689376_33689987	ENSG00000142207.7	-0.983577
intron_22_19761280_19763241	0.325498	Colon_Transverse	0.946383	TBX1	intron_22_19748803_19750764	ENSG00000184058.16	-0.983221
intron_22_30589270_30591810	0.325678	Colon_Transverse	0.946383	PES1	intron_22_30985257_30987797	ENSG00000100029.18	0.982857
intron_2_70059680_70083538	0.325206	Colon_Transverse	0.946383	PCBP1-AS1	intron_2_70286812_70310670	ENSG00000179818.17	0.983816
intron_4_186145112_186149173	0.325343	Colon_Transverse	0.946383	FAM149A	intron_4_187066266_187070327	ENSG00000109794.14	0.983538
intron_4_83482244_83484986	0.325611	Colon_Transverse	0.946383	ABRAXAS1	intron_4_84403397_84406139	ENSG00000163322.14	-0.982993
intron_7_134646937_134661447	0.325179	Colon_Transverse	0.946383	BPGM	intron_7_134331689_134346199	ENSG00000172331.12	-0.983871
intron_7_140726516_140734617	0.325225	Colon_Transverse	0.946383	BRAF	intron_7_140426316_140434417	ENSG00000157764.14	0.983777
intron_7_140726516_140739812	0.325225	Colon_Transverse	0.946383	BRAF	intron_7_140426316_140439612	ENSG00000157764.14	0.983777
intron_7_44573050_44573583	0.325376	Colon_Transverse	0.946383	DDX56	intron_7_44612649_44613182	ENSG00000136271.11	0.983471
intron_8_23246824_23249210	0.3255	Colon_Transverse	0.946383	CHMP7	intron_8_23104337_23106723	ENSG00000147457.14	-0.983218
intron_12_27664437_27667166	0.37851	Adrenal_Gland	0.946389	PPFIBP1	intron_12_27817370_27820099	ENSG00000110841.14	-0.880645
intron_12_76840483_76842025	0.378657	Adrenal_Gland	0.946389	ZDHHC17	intron_12_77234263_77235805	ENSG00000186908.15	0.880374
intron_13_49266003_49267490	0.378581	Adrenal_Gland	0.946389	CDADC1	intron_13_49840139_49841626	ENSG00000102543.14	0.880514
intron_14_45242518_45242761	0.37845	Adrenal_Gland	0.946389	MIS18BP1	intron_14_45711721_45711964	ENSG00000129534.14	-0.880756
intron_16_1350234_1350807	0.3781	Adrenal_Gland	0.946389	TSR3	intron_16_1400235_1400808	ENSG00000007520.4	0.881402
intron_17_39550441_39551038	0.37849	Adrenal_Gland	0.946389	CDK12	intron_17_37706694_37707291	ENSG00000167258.15	0.880682
intron_19_10547115_10547189	0.378595	Adrenal_Gland	0.946389	ATG4D	intron_19_10657791_10657865	ENSG00000130734.10	-0.880488
intron_1_2406895_2408452	0.378238	Adrenal_Gland	0.946389	PEX10	intron_1_2338334_2339891	ENSG00000157911.11	0.881148
intron_2_127292704_127293513	0.378664	Adrenal_Gland	0.946389	ERCC3	intron_2_128050280_128051089	ENSG00000163161.14	-0.880361
intron_4_82979006_82984161	0.378154	Adrenal_Gland	0.946389	LIN54	intron_4_83900159_83905314	ENSG00000189308.11	-0.881303
intron_5_131647205_131651802	0.378321	Adrenal_Gland	0.946389	FNIP1	intron_5_130982898_130987495	ENSG00000217128.13	0.880995
intron_7_141665054_141665187	0.3786	Adrenal_Gland	0.946389	DENND11	intron_7_141364854_141364987	ENSG00000257093.7	-0.880478
intron_7_99562494_99563188	0.378707	Adrenal_Gland	0.946389	ZNF655	intron_7_99160117_99160811	ENSG00000197343.11	-0.880282
intron_7_99562494_99563863	0.378707	Adrenal_Gland	0.946389	ZNF655	intron_7_99160117_99161486	ENSG00000197343.11	-0.880282
intron_7_99563266_99563863	0.378707	Adrenal_Gland	0.946389	ZNF655	intron_7_99160889_99161486	ENSG00000197343.11	0.880282
intron_11_7672891_7674112	0.258424	Brain_Anterior_cingulate_cortex_BA24	0.94639	CYB5R2	intron_11_7694122_7695343	ENSG00000166394.15	1.13012
intron_19_21166461_21167571	0.258463	Brain_Anterior_cingulate_cortex_BA24	0.94639	ZNF431	intron_19_21349264_21350374	ENSG00000196705.8	1.13003
intron_22_29267577_29267748	0.258395	Brain_Anterior_cingulate_cortex_BA24	0.94639	RHBDD3	intron_22_29663566_29663737	ENSG00000100263.14	1.13019
intron_14_36474873_36476971	0.294314	Thyroid	0.946392	SFTA3	intron_14_36944078_36946176	ENSG00000229415.10	1.04871
intron_17_3664272_3664679	0.294388	Thyroid	0.946392	P2RX5-TAX1BP3	intron_17_3567566_3567973	ENSG00000257950.3	1.04854
intron_17_3664272_3664679	0.294388	Thyroid	0.946392	TAX1BP3	intron_17_3567566_3567973	ENSG00000213977.8	1.04854
intron_4_38891830_38905522	0.294357	Thyroid	0.946392	FAM114A1	intron_4_38893451_38907143	ENSG00000197712.12	-1.04861
intron_5_179616218_179616869	0.294321	Thyroid	0.946392	HNRNPH1	intron_5_179043219_179043870	ENSG00000169045.18	-1.04869
intron_6_158150589_158155315	0.29445	Thyroid	0.946392	SERAC1	intron_6_158571621_158576347	ENSG00000122335.17	-1.04841
intron_6_158150589_158158273	0.29445	Thyroid	0.946392	SERAC1	intron_6_158571621_158579305	ENSG00000122335.17	1.04841
intron_10_110429010_110435124	0.388851	smultixcan	0.946393	DUSP5-DT	intron_10_112188768_112194882	ENSG00000273143.2	-0.861702
intron_10_126426090_126429787	0.389533	smultixcan	0.946393	C10orf90	intron_10_128114659_128118356	ENSG00000154493.20	0.860465
intron_10_37803943_37833025	0.389801	smultixcan	0.946393	ZNF248	intron_10_38092871_38121953	ENSG00000198105.16	-1.59603
intron_10_7807010_7807659	0.389641	smultixcan	0.946393	ATP5F1C	intron_10_7848973_7849622	ENSG00000165629.20	0.564293
intron_10_80172869_80205343	0.389437	smultixcan	0.946393	ANXA11	intron_10_81932625_81965099	ENSG00000122359.18	-1.07789
intron_10_98459739_98461750	0.389627	smultixcan	0.946393	HPSE2	intron_10_100219496_100221507	ENSG00000172987.13	0.860294
intron_11_120325368_120327122	0.388802	smultixcan	0.946393	TLCD5	intron_11_120196077_120197831	ENSG00000181264.9	1.04194
intron_11_210662_211199	0.388774	smultixcan	0.946393	RIC8A	intron_11_210662_211199	ENSG00000177963.15	0.861842
intron_11_62617347_62620497	0.389579	smultixcan	0.946393	B3GAT3	intron_11_62384819_62387969	ENSG00000149541.10	0.215907
intron_11_76194844_76196483	0.388746	smultixcan	0.946393	WNT11	intron_11_75905888_75907527	ENSG00000085741.14	-0.116438
intron_11_9993998_9998266	0.389859	smultixcan	0.946393	SBF2	intron_11_10015545_10019813	ENSG00000133812.18	-5.55112e-17
intron_12_10847367_10848372	0.389789	smultixcan	0.946393	ENSG00000275778	intron_12_10999966_11000971	ENSG00000275778.3	-0.86
intron_12_10847367_10848372	0.389789	smultixcan	0.946393	PRR4	intron_12_10999966_11000971	ENSG00000111215.12	-0.86
intron_12_121004492_121005003	0.388459	smultixcan	0.946393	C12orf43	intron_12_121442295_121442806	ENSG00000157895.11	0.689933
intron_12_124437996_124449815	0.389382	smultixcan	0.946393	NCOR2	intron_12_124922542_124934361	ENSG00000196498.14	-0.860738
intron_12_132572344_132572527	0.389087	smultixcan	0.946393	FBRSL1	intron_12_133148930_133149113	ENSG00000112787.14	0.291943
intron_12_1878389_1878956	0.389048	smultixcan	0.946393	CACNA2D4	intron_12_1987555_1988122	ENSG00000151062.15	-0.861345
intron_12_22060926_22062281	0.38839	smultixcan	0.946393	CMAS	intron_12_22213860_22215215	ENSG00000111726.13	0.86254
intron_12_24878649_24881301	0.389177	smultixcan	0.946393	BCAT1	intron_12_25031583_25034235	ENSG00000060982.15	-0.287037
intron_12_29633336_29751666	0.389549	smultixcan	0.946393	TMTC1	intron_12_29786269_29904599	ENSG00000133687.16	0.860435
intron_12_31709425_31714882	0.389172	smultixcan	0.946393	AMN1	intron_12_31862359_31867816	ENSG00000151743.11	-0.232744
intron_12_42326229_42332660	0.389278	smultixcan	0.946393	PPHLN1	intron_12_42720031_42726462	ENSG00000134283.18	-0.860927
intron_12_42472564_42589465	0.388683	smultixcan	0.946393	PRICKLE1	intron_12_42866366_42983267	ENSG00000139174.12	-0.906536
intron_12_4761143_4763253	0.388512	smultixcan	0.946393	ENSG00000255639	intron_12_4870309_4872419	ENSG00000255639.3	-0.28744
intron_12_4761143_4763253	0.388512	smultixcan	0.946393	GALNT8	intron_12_4870309_4872419	ENSG00000130035.9	-0.28744
intron_12_47785885_47786585	0.389688	smultixcan	0.946393	HDAC7	intron_12_48179668_48180368	ENSG00000061273.18	0.48874
intron_12_80670492_80673169	0.389712	smultixcan	0.946393	PTPRQ	intron_12_81064271_81066948	ENSG00000139304.16	0.86014
intron_13_110624279_110625190	0.388712	smultixcan	0.946393	NAXD	intron_13_111276626_111277537	ENSG00000213995.12	0.897154
intron_13_27424938_27427092	0.388531	smultixcan	0.946393	GTF3A	intron_13_27999075_28001229	ENSG00000122034.17	-0.66716
intron_13_36819957_36825428	0.389653	smultixcan	0.946393	RFXAP	intron_13_37394094_37399565	ENSG00000133111.4	-0.984628
intron_13_45492250_45493347	0.389836	smultixcan	0.946393	COG3	intron_13_46066385_46067482	ENSG00000136152.15	-0.115876
intron_13_98824504_98826830	0.389528	smultixcan	0.946393	DOCK9	intron_13_99476758_99479084	ENSG00000088387.22	-1.00634
intron_14_105157763_105167757	0.389903	smultixcan	0.946393	JAG2	intron_14_105624100_105634094	ENSG00000184916.9	-0.843458
intron_14_20313801_20315485	0.389901	smultixcan	0.946393	CCNB1IP1	intron_14_20781960_20783644	ENSG00000100814.18	0.864328
intron_14_20313801_20315781	0.388713	smultixcan	0.946393	CCNB1IP1	intron_14_20781960_20783940	ENSG00000100814.18	-0.783593
intron_14_24575412_24576169	0.389842	smultixcan	0.946393	CTSG	intron_14_25044618_25045375	ENSG00000100448.4	-0.859903
intron_14_39291096_39293271	0.388412	smultixcan	0.946393	MIA2	intron_14_39760300_39762475	ENSG00000150527.18	-0.554464
intron_14_51952132_51966559	0.389065	smultixcan	0.946393	GNG2	intron_14_52418850_52433277	ENSG00000186469.9	0.861314
intron_14_60646577_60651935	0.389297	smultixcan	0.946393	SIX1	intron_14_61113295_61118653	ENSG00000126778.12	-0.860892
intron_14_75432336_75437898	0.388396	smultixcan	0.946393	JDP2	intron_14_75899039_75904601	ENSG00000140044.13	0.691737
intron_14_75959345_75960923	0.389638	smultixcan	0.946393	TGFB3	intron_14_76425688_76427266	ENSG00000119699.8	0.859482
intron_15_100399925_100408567	0.389627	smultixcan	0.946393	CERS3-AS1	intron_15_100940130_100948772	ENSG00000259430.2	-0.860294
intron_15_49017628_49019418	0.389278	smultixcan	0.946393	SECISBP2L	intron_15_49309825_49311615	ENSG00000138593.9	-0.430464
intron_15_57453818_57461680	0.38838	smultixcan	0.946393	CGNL1	intron_15_57746016_57753878	ENSG00000128849.11	0.0784145
intron_15_66352955_66356639	0.389637	smultixcan	0.946393	TIPIN	intron_15_66645293_66648977	ENSG00000075131.10	0.0838685
intron_15_81269648_81273090	0.389923	smultixcan	0.946393	IL16	intron_15_81561989_81565431	ENSG00000172349.19	-0.477642
intron_16_2538136_2557703	0.389712	smultixcan	0.946393	PDPK1	intron_16_2588137_2607704	ENSG00000140992.19	0.86014
intron_16_4469698_4474093	0.388675	smultixcan	0.946393	NMRAL1	intron_16_4519699_4524094	ENSG00000153406.14	0.887448
intron_16_69951490_69952035	0.389436	smultixcan	0.946393	CLEC18A	intron_16_69985393_69985938	ENSG00000157322.18	-0.86064
intron_16_75541455_75542602	0.389009	smultixcan	0.946393	ENSG00000259992	intron_16_75575353_75576500	ENSG00000259992.1	-1.3264
intron_16_75541455_75542602	0.389009	smultixcan	0.946393	TMEM231	intron_16_75575353_75576500	ENSG00000205084.12	-1.3264
intron_16_81270416_81280857	0.388936	smultixcan	0.946393	BCO1	intron_16_81304021_81314462	ENSG00000135697.10	0.861548
intron_16_87726924_87730552	0.388291	smultixcan	0.946393	KLHDC4	intron_16_87760530_87764158	ENSG00000104731.14	-1.12398
intron_16_87756477_87761949	0.38928	smultixcan	0.946393	KLHDC4	intron_16_87790083_87795555	ENSG00000104731.14	-0.459937
intron_17_10695834_10697235	0.388512	smultixcan	0.946393	SCO1	intron_17_10599151_10600552	ENSG00000133028.12	-0.369565
intron_17_39200349_39201213	0.389482	smultixcan	0.946393	RPL19	intron_17_37356602_37357466	ENSG00000108298.12	-0.860558
intron_17_39200743_39201213	0.389482	smultixcan	0.946393	RPL19	intron_17_37356996_37357466	ENSG00000108298.12	0.860558
intron_17_4173444_4173909	0.389493	smultixcan	0.946393	ANKFY1	intron_17_4076739_4077204	ENSG00000185722.18	0.491293
intron_17_42567166_42567619	0.389065	smultixcan	0.946393	MLX	intron_17_40719184_40719637	ENSG00000108788.12	0.861314
intron_17_42567328_42567619	0.389065	smultixcan	0.946393	MLX	intron_17_40719346_40719637	ENSG00000108788.12	-0.861314
intron_17_4558467_4559343	0.38865	smultixcan	0.946393	GGT6	intron_17_4461762_4462638	ENSG00000167741.11	-0.862069
intron_17_4998156_4999013	0.388499	smultixcan	0.946393	KIF1C	intron_17_4901451_4902308	ENSG00000129250.12	0.898182
intron_17_68356804_68368548	0.389065	smultixcan	0.946393	ARSG	intron_17_66352945_66364689	ENSG00000141337.13	0.861314
intron_17_74091176_74106880	0.389679	smultixcan	0.946393	LINC02074	intron_17_72087315_72103019	ENSG00000266357.6	0.860199
intron_17_78829007_78835280	0.388777	smultixcan	0.946393	USP36	intron_17_76825089_76831362	ENSG00000055483.20	-0.948287
intron_17_82419883_82428558	0.388373	smultixcan	0.946393	HEXD	intron_17_80377759_80386434	ENSG00000169660.17	1.03828
intron_18_11886621_11886713	0.389417	smultixcan	0.946393	MPPE1	intron_18_11886620_11886712	ENSG00000154889.17	0.122892
intron_18_12817365_12821336	0.389732	smultixcan	0.946393	PTPN2	intron_18_12817364_12821335	ENSG00000175354.20	-0.860104
intron_18_13008631_13012973	0.389485	smultixcan	0.946393	CEP192	intron_18_13008630_13012972	ENSG00000101639.19	0.354221
intron_18_31852663_31853849	0.389254	smultixcan	0.946393	TRAPPC8	intron_18_29432626_29433812	ENSG00000153339.15	-0.98175
intron_18_36602768_36611952	0.389789	smultixcan	0.946393	FHOD3	intron_18_34182731_34191915	ENSG00000134775.16	0.215
intron_18_54337251_54354054	0.389065	smultixcan	0.946393	STARD6	intron_18_51863621_51880424	ENSG00000174448.9	0.861314
intron_18_57571540_57573246	0.389428	smultixcan	0.946393	FECH	intron_18_55238772_55240478	ENSG00000066926.13	-0.860656
intron_18_57571603_57573246	0.389428	smultixcan	0.946393	FECH	intron_18_55238835_55240478	ENSG00000066926.13	0.860656
intron_19_16568169_16571512	0.38959	smultixcan	0.946393	SLC35E1	intron_19_16678980_16682323	ENSG00000127526.15	-0.330908
intron_19_17352368_17360528	0.38913	smultixcan	0.946393	PLVAP	intron_19_17463177_17471337	ENSG00000130300.9	-1.34311
intron_19_18121922_18122673	0.389034	smultixcan	0.946393	MAST3	intron_19_18232732_18233483	ENSG00000099308.13	-0.317103
intron_19_2337333_2337443	0.388942	smultixcan	0.946393	SPPL2B	intron_19_2337332_2337442	ENSG00000005206.17	0.861538
intron_19_40617020_40617100	0.38895	smultixcan	0.946393	LTBP4	intron_19_41122926_41123006	ENSG00000090006.18	0.664651
intron_19_40705447_40710059	0.389397	smultixcan	0.946393	COQ8B	intron_19_41211352_41215964	ENSG00000123815.13	-0.105071
intron_19_54252106_54252366	0.388436	smultixcan	0.946393	LILRB5	intron_19_54755969_54756229	ENSG00000105609.17	-0.206103
intron_1_112234899_112238070	0.389035	smultixcan	0.946393	LINC02884	intron_1_112777521_112780692	ENSG00000231246.3	0.860777
intron_1_112703119_112703384	0.388942	smultixcan	0.946393	RHOC	intron_1_113245741_113246006	ENSG00000155366.17	0.861538
intron_1_151368319_151369442	0.388901	smultixcan	0.946393	SELENBP1	intron_1_151340795_151341918	ENSG00000143416.21	-0.861613
intron_1_156272398_156273361	0.389789	smultixcan	0.946393	SMG5	intron_1_156242189_156243152	ENSG00000198952.8	0.675714
intron_1_19230963_19231261	0.389242	smultixcan	0.946393	EMC1	intron_1_19557457_19557755	ENSG00000127463.16	0.659892
intron_1_201361369_201361913	0.389104	smultixcan	0.946393	ENSG00000286600	intron_1_201330497_201331041	ENSG00000286600.1	-0.430622
intron_1_201361369_201361913	0.389104	smultixcan	0.946393	TNNT2	intron_1_201330497_201331041	ENSG00000118194.21	-0.430622
intron_1_36477677_36479433	0.388798	smultixcan	0.946393	CSF3R	intron_1_36943278_36945034	ENSG00000119535.19	0.860159
intron_1_38867009_38867562	0.388993	smultixcan	0.946393	ENSG00000273637	intron_1_39332681_39333234	ENSG00000273637.1	-0.861446
intron_1_38867009_38867562	0.388993	smultixcan	0.946393	ENSG00000274944	intron_1_39332681_39333234	ENSG00000274944.4	-0.861446
intron_1_38867009_38867562	0.388993	smultixcan	0.946393	MYCBP	intron_1_39332681_39333234	ENSG00000214114.9	-0.861446
intron_1_62543745_62544947	0.389883	smultixcan	0.946393	DOCK7	intron_1_63009416_63010618	ENSG00000116641.18	0.859829
intron_1_86360536_86371018	0.388848	smultixcan	0.946393	ODF2L	intron_1_86826219_86836701	ENSG00000122417.16	-0.986774
intron_20_24978882_24983903	0.389025	smultixcan	0.946393	APMAP	intron_20_24959518_24964539	ENSG00000101474.12	0.287129
intron_20_35584093_35595477	0.38992	smultixcan	0.946393	FER1L4	intron_20_34172015_34183399	ENSG00000088340.17	0.28153
intron_22_23136322_23138840	0.389627	smultixcan	0.946393	RSPH14	intron_22_23478509_23481027	ENSG00000100218.12	0.860294
intron_22_36504367_36504515	0.389041	smultixcan	0.946393	FOXRED2	intron_22_36900414_36900562	ENSG00000100350.16	-0.861357
intron_22_38116410_38120759	0.389614	smultixcan	0.946393	PLA2G6	intron_22_38512417_38516766	ENSG00000184381.20	-0.45149
intron_2_102311623_102338116	0.389627	smultixcan	0.946393	IL1RL1	intron_2_102928083_102954576	ENSG00000115602.17	0.860294
intron_2_149587873_149589099	0.388449	smultixcan	0.946393	MMADHC-DT	intron_2_150444387_150445613	ENSG00000231969.4	-0.862434
intron_2_149589257_149593734	0.388449	smultixcan	0.946393	MMADHC-DT	intron_2_150445771_150450248	ENSG00000231969.4	-0.862434
intron_2_1680362_1683656	0.388805	smultixcan	0.946393	PXDN	intron_2_1684134_1687428	ENSG00000130508.11	0.858599
intron_2_218126353_218129314	0.389065	smultixcan	0.946393	CXCR2	intron_2_218991076_218994037	ENSG00000180871.8	-0.861314
intron_2_219038944_219040519	0.388774	smultixcan	0.946393	CFAP65	intron_2_219903666_219905241	ENSG00000181378.14	0.861842
intron_2_219444742_219444825	0.389202	smultixcan	0.946393	SPEG	intron_2_220309464_220309547	ENSG00000072195.15	0.861066
intron_2_219444742_219444882	0.389202	smultixcan	0.946393	SPEG	intron_2_220309464_220309604	ENSG00000072195.15	-0.861066
intron_2_219444984_219447974	0.389142	smultixcan	0.946393	SPEG	intron_2_220309706_220312696	ENSG00000072195.15	-0.854616
intron_2_219445161_219447974	0.389202	smultixcan	0.946393	SPEG	intron_2_220309883_220312696	ENSG00000072195.15	0.861066
intron_2_240507691_240512802	0.388341	smultixcan	0.946393	ANKMY1	intron_2_241447108_241452219	ENSG00000144504.16	0.81703
intron_2_27858571_27890257	0.389859	smultixcan	0.946393	RBKS	intron_2_28081438_28113124	ENSG00000171174.15	0.66333
intron_2_61118116_61121185	0.389065	smultixcan	0.946393	SANBR	intron_2_61345251_61348320	ENSG00000162929.14	-0.861314
intron_2_61118116_61134137	0.389065	smultixcan	0.946393	ENSG00000274769	intron_2_61345251_61361272	ENSG00000274769.1	0.861314
intron_2_61118116_61134137	0.389065	smultixcan	0.946393	SANBR	intron_2_61345251_61361272	ENSG00000162929.14	0.861314
intron_2_8736999_8747887	0.389044	smultixcan	0.946393	KIDINS220	intron_2_8877129_8888017	ENSG00000134313.17	0.857639
intron_3_161242653_161246336	0.389482	smultixcan	0.946393	NMD3	intron_3_160960441_160964124	ENSG00000169251.13	0.375115
intron_3_186636228_186640460	0.389842	smultixcan	0.946393	FETUB	intron_3_186354017_186358249	ENSG00000090512.12	0.859903
intron_3_186640685_186641030	0.389842	smultixcan	0.946393	FETUB	intron_3_186358474_186358819	ENSG00000090512.12	0.859903
intron_3_186641140_186642471	0.389842	smultixcan	0.946393	FETUB	intron_3_186358929_186360260	ENSG00000090512.12	0.859903
intron_3_186642558_186644751	0.389842	smultixcan	0.946393	FETUB	intron_3_186360347_186362540	ENSG00000090512.12	0.859903
intron_3_6635197_6640934	0.389627	smultixcan	0.946393	GRM7-AS3	intron_3_6676884_6682621	ENSG00000226258.7	-0.860294
intron_3_6641066_6644839	0.389627	smultixcan	0.946393	GRM7-AS3	intron_3_6682753_6686526	ENSG00000226258.7	-0.860294
intron_3_73061060_73064003	0.38959	smultixcan	0.946393	PPP4R2	intron_3_73110211_73113154	ENSG00000163605.15	1.10299
intron_4_1116410_1117148	0.389414	smultixcan	0.946393	TMED11P	intron_4_1110198_1110936	ENSG00000215367.11	0.860681
intron_4_165220059_165228807	0.388278	smultixcan	0.946393	KLHL2	intron_4_166141211_166149959	ENSG00000109466.14	-0.862745
intron_4_174508183_174508696	0.389174	smultixcan	0.946393	HPGD	intron_4_175429334_175429847	ENSG00000164120.14	0.861117
intron_4_182143139_182143438	0.389844	smultixcan	0.946393	TENM3-AS1	intron_4_183064292_183064591	ENSG00000177822.10	-0.859901
intron_4_182143844_182144047	0.389844	smultixcan	0.946393	TENM3-AS1	intron_4_183064997_183065200	ENSG00000177822.10	0.859901
intron_4_186156190_186157565	0.389927	smultixcan	0.946393	FAM149A	intron_4_187077344_187078719	ENSG00000109794.14	0.474536
intron_4_737521_743474	0.3885	smultixcan	0.946393	PCGF3	intron_4_731310_737262	ENSG00000185619.19	-0.612038
intron_4_87499585_87529045	0.388654	smultixcan	0.946393	SPARCL1	intron_4_88420737_88450197	ENSG00000152583.13	0.859564
intron_5_1053482_1056582	0.389174	smultixcan	0.946393	SLC12A7	intron_5_1053597_1056697	ENSG00000113504.21	-0.696587
intron_5_126465545_126469677	0.389011	smultixcan	0.946393	GRAMD2B	intron_5_125801237_125805369	ENSG00000155324.10	0.854065
intron_5_134632195_134632728	0.389455	smultixcan	0.946393	SAR1B	intron_5_133967885_133968418	ENSG00000152700.14	-0.860606
intron_5_149842377_149845760	0.389177	smultixcan	0.946393	PPARGC1B	intron_5_149221940_149225323	ENSG00000155846.17	0.861111
intron_5_157463333_157467049	0.389744	smultixcan	0.946393	NIPAL4	intron_5_156890341_156894057	ENSG00000172548.15	-0.198481
intron_5_157463333_157468722	0.389744	smultixcan	0.946393	NIPAL4	intron_5_156890341_156895730	ENSG00000172548.15	0.860082
intron_5_170258166_170258866	0.388853	smultixcan	0.946393	LCP2	intron_5_169685170_169685870	ENSG00000043462.13	-0.857656
intron_5_172834433_172888699	0.389316	smultixcan	0.946393	ERGIC1	intron_5_172261436_172315702	ENSG00000113719.17	-0.39951
intron_5_174524161_174526320	0.389873	smultixcan	0.946393	LINC01411	intron_5_173951164_173953323	ENSG00000249306.7	0.859848
intron_5_181002785_181003856	0.388412	smultixcan	0.946393	BTNL3	intron_5_180429785_180430856	ENSG00000168903.9	0.8625
intron_5_181003876_181004417	0.388412	smultixcan	0.946393	BTNL3	intron_5_180430876_180431417	ENSG00000168903.9	-0.8625
intron_5_181238239_181239487	0.388584	smultixcan	0.946393	RACK1	intron_5_180665239_180666487	ENSG00000204628.12	-0.862189
intron_5_72238128_72295531	0.389177	smultixcan	0.946393	MRPS27	intron_5_71533955_71591358	ENSG00000113048.19	-0.861111
intron_5_74738642_74739989	0.38838	smultixcan	0.946393	GFM2	intron_5_74034467_74035814	ENSG00000164347.18	-0.862559
intron_5_74751493_74758849	0.38838	smultixcan	0.946393	GFM2	intron_5_74047318_74054674	ENSG00000164347.18	-0.517536
intron_5_93554995_93563364	0.38865	smultixcan	0.946393	NR2F1-AS1	intron_5_92890701_92899070	ENSG00000237187.9	1.85037e-17
intron_5_96736240_96737849	0.388774	smultixcan	0.946393	CAST	intron_5_96071944_96073553	ENSG00000153113.24	0.861842
intron_6_35347150_35410987	0.389369	smultixcan	0.946393	PPARD	intron_6_35314927_35378764	ENSG00000112033.14	0.748567
intron_6_36678798_36684097	0.389214	smultixcan	0.946393	CDKN1A	intron_6_36646575_36651874	ENSG00000124762.14	-1.0367
intron_6_45903255_45914228	0.388507	smultixcan	0.946393	CLIC5	intron_6_45870992_45881965	ENSG00000112782.19	0.862328
intron_6_85640564_85641292	0.389867	smultixcan	0.946393	ENSG00000271793	intron_6_86350282_86351010	ENSG00000271793.2	-0.311013
intron_6_85640564_85641292	0.389867	smultixcan	0.946393	SYNCRIP	intron_6_86350282_86351010	ENSG00000135316.19	-0.311013
intron_6_87330712_87337009	0.389464	smultixcan	0.946393	SMIM8	intron_6_88040430_88046727	ENSG00000111850.11	-0.859242
intron_6_87548646_87555408	0.389053	smultixcan	0.946393	RARS2	intron_6_88258364_88265126	ENSG00000146282.19	1.0029
intron_7_103398014_103407851	0.389371	smultixcan	0.946393	SLC26A5	intron_7_103038461_103048298	ENSG00000170615.15	0.860759
intron_7_128498142_128500903	0.388325	smultixcan	0.946393	METTL2B	intron_7_128138196_128140957	ENSG00000165055.16	-0.854139
intron_7_2375527_2376950	0.388901	smultixcan	0.946393	EIF3B	intron_7_2415162_2416585	ENSG00000106263.19	1.47034
intron_7_2594976_2598465	0.389068	smultixcan	0.946393	IQCE	intron_7_2634610_2638099	ENSG00000106012.18	0.485464
intron_7_32559464_32570020	0.389487	smultixcan	0.946393	AVL9	intron_7_32599076_32609632	ENSG00000105778.20	-0.859623
intron_7_4783460_4783689	0.388388	smultixcan	0.946393	AP5Z1	intron_7_4823091_4823320	ENSG00000242802.9	0.858186
intron_7_72950196_72952152	0.388933	smultixcan	0.946393	NSUN5P2	intron_7_72420735_72422691	ENSG00000290831.1	1.20562
intron_7_869516_872470	0.389769	smultixcan	0.946393	SUN1	intron_7_909153_912107	ENSG00000164828.18	0.758856
intron_8_17715901_17743604	0.389246	smultixcan	0.946393	MTUS1	intron_8_17573410_17601113	ENSG00000129422.15	0.672614
intron_8_1864436_1866526	0.389467	smultixcan	0.946393	ARHGEF10	intron_8_1812602_1814692	ENSG00000104728.16	-0.860585
intron_8_1864436_1866526	0.389467	smultixcan	0.946393	KBTBD11-OT1	intron_8_1812602_1814692	ENSG00000283239.1	-0.860585
intron_8_2069497_2072345	0.389769	smultixcan	0.946393	MYOM2	intron_8_2017616_2020425	ENSG00000036448.10	0.860037
intron_9_33953474_33960826	0.389088	smultixcan	0.946393	UBAP2	intron_9_33953472_33960824	ENSG00000137073.24	0.861272
intron_9_37501844_37503043	0.389444	smultixcan	0.946393	POLR1E	intron_9_37501841_37503040	ENSG00000137054.16	-0.52169
intron_9_87970630_87970776	0.389065	smultixcan	0.946393	CDK20	intron_9_90585545_90585691	ENSG00000156345.18	0.369135
intron_9_91216106_91217277	0.389546	smultixcan	0.946393	AUH	intron_9_93978388_93979559	ENSG00000148090.12	1.09819
intron_9_93450599_93451088	0.388991	smultixcan	0.946393	FAM120AOS	intron_9_96212881_96213370	ENSG00000188938.17	-0.857201
intron_7_129480889_129482842	0.368478	Esophagus_Muscularis	0.946397	STRIP2	intron_7_129120730_129122683	ENSG00000128578.10	-0.899329
intron_10_95346452_95351209	0.371679	Prostate	0.946401	SORBS1	intron_10_97106209_97110966	ENSG00000095637.23	0.893333
intron_10_96209907_96215321	0.372907	Prostate	0.946401	BLNK	intron_10_97969663_97975077	ENSG00000095585.18	-0.891041
intron_11_2899806_2903214	0.371947	Prostate	0.946401	SLC22A18	intron_11_2921036_2924444	ENSG00000110628.16	-0.892831
intron_11_5696655_5698315	0.372766	Prostate	0.946401	TRIM22	intron_11_5717885_5719545	ENSG00000132274.17	-0.891304
intron_11_60930659_60931689	0.372787	Prostate	0.946401	TMEM132A	intron_11_60698131_60699161	ENSG00000006118.15	-0.891266
intron_12_100060043_100072672	0.372411	Prostate	0.946401	BLTP3B	intron_12_100453821_100466450	ENSG00000111647.13	0.891967
intron_12_100070169_100072672	0.372411	Prostate	0.946401	BLTP3B	intron_12_100463947_100466450	ENSG00000111647.13	-0.891967
intron_12_108592397_108594337	0.373192	Prostate	0.946401	TMEM119	intron_12_108986173_108988113	ENSG00000183160.9	0.890511
intron_12_108592397_108597970	0.373192	Prostate	0.946401	TMEM119	intron_12_108986173_108991746	ENSG00000183160.9	-0.890511
intron_12_8193655_8194203	0.373192	Prostate	0.946401	FAM66C	intron_12_8346251_8346799	ENSG00000226711.9	0.890511
intron_12_8193655_8194420	0.373192	Prostate	0.946401	FAM66C	intron_12_8346251_8347016	ENSG00000226711.9	-0.890511
intron_14_24323454_24324062	0.37285	Prostate	0.946401	ADCY4	intron_14_24792660_24793268	ENSG00000129467.14	-0.891147
intron_14_73206472_73211769	0.371586	Prostate	0.946401	PSEN1	intron_14_73673180_73678477	ENSG00000080815.20	-0.893506
intron_15_65452102_65456225	0.372543	Prostate	0.946401	DPP8	intron_15_65744440_65748563	ENSG00000074603.19	-0.89172
intron_16_28863945_28866012	0.372152	Prostate	0.946401	SH2B1	intron_16_28875266_28877333	ENSG00000178188.16	-0.89245
intron_16_687739_689160	0.372437	Prostate	0.946401	WDR24	intron_16_737739_739160	ENSG00000127580.17	0.891918
intron_17_31865438_31866655	0.371594	Prostate	0.946401	UTP6	intron_17_30192457_30193674	ENSG00000108651.10	0.893491
intron_17_42564577_42564709	0.373192	Prostate	0.946401	COASY	intron_17_40716595_40716727	ENSG00000068120.15	0.890511
intron_17_8569812_8576643	0.373192	Prostate	0.946401	MYH10	intron_17_8473130_8479961	ENSG00000133026.14	-0.890511
intron_17_8569812_8577236	0.373192	Prostate	0.946401	MYH10	intron_17_8473130_8480554	ENSG00000133026.14	0.890511
intron_18_13019206_13029663	0.372347	Prostate	0.946401	CEP192	intron_18_13019205_13029662	ENSG00000101639.19	0.892086
intron_19_18597049_18598432	0.372766	Prostate	0.946401	CRLF1	intron_19_18707859_18709242	ENSG00000006016.12	0.891304
intron_19_21020803_21022789	0.373012	Prostate	0.946401	ZNF430	intron_19_21203609_21205595	ENSG00000118620.13	0.890845
intron_19_35768236_35768404	0.371503	Prostate	0.946401	PROSER3	intron_19_36259138_36259306	ENSG00000167595.16	0.893661
intron_19_39834562_39834668	0.372978	Prostate	0.946401	FBL	intron_19_40325202_40325308	ENSG00000105202.9	-0.890909
intron_19_45040311_45052071	0.372176	Prostate	0.946401	CLASRP	intron_19_45543569_45555329	ENSG00000104859.15	-0.892405
intron_19_45354851_45355665	0.372555	Prostate	0.946401	ERCC2	intron_19_45858109_45858923	ENSG00000104884.17	0.891697
intron_19_45823875_45825171	0.372766	Prostate	0.946401	SYMPK	intron_19_46327133_46328429	ENSG00000125755.19	-0.891304
intron_19_49343398_49347190	0.372062	Prostate	0.946401	TEAD2	intron_19_49846655_49850447	ENSG00000074219.14	0.892617
intron_1_170730348_170736048	0.373245	Prostate	0.946401	PRRX1	intron_1_170699489_170705189	ENSG00000116132.12	0.890411
intron_1_179348942_179350296	0.372016	Prostate	0.946401	SOAT1	intron_1_179318077_179319431	ENSG00000057252.13	0.892704
intron_20_44887742_44901531	0.372277	Prostate	0.946401	YWHAB	intron_20_43516383_43530172	ENSG00000166913.13	-0.892216
intron_21_46442573_46445284	0.371922	Prostate	0.946401	PCNT	intron_21_47862486_47865197	ENSG00000160299.19	-0.892879
intron_22_50625681_50625936	0.371711	Prostate	0.946401	ARSA	intron_22_51064109_51064364	ENSG00000100299.18	-0.893272
intron_2_232850409_232856793	0.372465	Prostate	0.946401	GIGYF2	intron_2_233715119_233721503	ENSG00000204120.16	-0.891866
intron_2_32590978_32593915	0.373	Prostate	0.946401	BIRC6	intron_2_32816045_32818982	ENSG00000115760.16	0.890869
intron_2_75558699_75560680	0.373117	Prostate	0.946401	EVA1A	intron_2_75785825_75787806	ENSG00000115363.14	-0.89065
intron_3_14924138_14926070	0.372845	Prostate	0.946401	FGD5	intron_3_14965645_14967577	ENSG00000154783.12	0.891156
intron_3_14924138_14932577	0.372845	Prostate	0.946401	FGD5	intron_3_14965645_14974084	ENSG00000154783.12	-0.891156
intron_3_169782643_169783477	0.371799	Prostate	0.946401	MYNN	intron_3_169500431_169501265	ENSG00000085274.16	-0.893108
intron_3_197697049_197700613	0.372284	Prostate	0.946401	RUBCN	intron_3_197423920_197427484	ENSG00000145016.17	-0.892203
intron_3_48469843_48473010	0.372766	Prostate	0.946401	SHISA5	intron_3_48511242_48514419	ENSG00000164054.17	-0.891304
intron_3_48469843_48479177	0.372766	Prostate	0.946401	SHISA5	intron_3_48511242_48520586	ENSG00000164054.17	0.891304
intron_3_56618212_56619271	0.372228	Prostate	0.946401	CCDC66	intron_3_56652240_56653299	ENSG00000180376.17	0.892308
intron_4_39273061_39274808	0.372998	Prostate	0.946401	WDR19	intron_4_39274681_39276428	ENSG00000157796.18	-0.890871
intron_4_8225216_8226980	0.372866	Prostate	0.946401	SH3TC1	intron_4_8226943_8228707	ENSG00000125089.18	0.891117
intron_5_128024298_128061144	0.372543	Prostate	0.946401	SLC12A2-DT	intron_5_127359990_127396836	ENSG00000245937.10	0.89172
intron_6_26443659_26443957	0.372264	Prostate	0.946401	BTN3A3	intron_6_26443887_26444185	ENSG00000111801.16	-0.892241
intron_6_73481116_73482040	0.371894	Prostate	0.946401	MTO1	intron_6_74190839_74191763	ENSG00000135297.17	0.892932
intron_7_45728313_45728832	0.371642	Prostate	0.946401	ENSG00000291207	intron_7_45767912_45768431	ENSG00000291207.1	-0.893401
intron_8_143267484_143269360	0.373192	Prostate	0.946401	GLI4	intron_8_144349654_144351530	ENSG00000250571.7	0.890511
intron_8_22228386_22231796	0.372027	Prostate	0.946401	PHYHIP	intron_8_22085899_22089309	ENSG00000168490.14	-0.892683
intron_9_108874970_108877995	0.372351	Prostate	0.946401	ELP1	intron_9_111637250_111640275	ENSG00000070061.16	0.892078
intron_9_115060002_115062917	0.373245	Prostate	0.946401	TNC	intron_9_117822281_117825196	ENSG00000041982.17	-0.890411
intron_9_129503139_129503323	0.37289	Prostate	0.946401	LINC00963	intron_9_132265418_132265602	ENSG00000204054.14	-0.891073
intron_13_37006025_37006115	0.368503	Ovary	0.946409	EXOSC8	intron_13_37580162_37580252	ENSG00000120699.14	0.899281
intron_16_67827375_67827473	0.321638	Uterus	0.946411	TSNAXIP1	intron_16_67861278_67861376	ENSG00000102904.15	-0.991098
intron_16_67827579_67827753	0.321638	Uterus	0.946411	TSNAXIP1	intron_16_67861482_67861656	ENSG00000102904.15	0.991098
intron_11_7665546_7665827	0.321671	Minor_Salivary_Gland	0.946414	CYB5R2	intron_11_7686777_7687058	ENSG00000166394.15	-0.99103
intron_15_55319413_55320275	0.321668	Minor_Salivary_Gland	0.946414	PIGB	intron_15_55611611_55612473	ENSG00000069943.10	-0.991036
intron_15_85090915_85091044	0.321812	Minor_Salivary_Gland	0.946414	PDE8A	intron_15_85634146_85634275	ENSG00000073417.15	0.990741
intron_16_56439496_56439657	0.321743	Minor_Salivary_Gland	0.946414	NUDT21	intron_16_56473408_56473569	ENSG00000167005.14	0.990881
intron_16_56470614_56484761	0.321743	Minor_Salivary_Gland	0.946414	BBS2	intron_16_56504526_56518673	ENSG00000125124.14	-0.990881
intron_17_75543501_75556046	0.321533	Minor_Salivary_Gland	0.946414	LLGL2	intron_17_73539582_73552127	ENSG00000073350.14	-0.991312
intron_1_109214128_109223978	0.32171	Minor_Salivary_Gland	0.946414	SARS1	intron_1_109756750_109766600	ENSG00000031698.13	0.99095
intron_1_94891267_94894818	0.321535	Minor_Salivary_Gland	0.946414	SLC44A3	intron_1_95356823_95360374	ENSG00000143036.17	-0.991309
intron_3_158098284_158099860	0.321812	Minor_Salivary_Gland	0.946414	SHOX2	intron_3_157816073_157817649	ENSG00000168779.21	-0.990741
intron_3_158098320_158099860	0.321812	Minor_Salivary_Gland	0.946414	SHOX2	intron_3_157816109_157817649	ENSG00000168779.21	0.990741
intron_9_90801893_90843858	0.321726	Minor_Salivary_Gland	0.946414	SYK	intron_9_93564175_93606140	ENSG00000165025.15	0.990918
intron_8_22622697_22623915	0.389951	smultixcan	0.946414	BIN3	intron_8_22480210_22481428	ENSG00000147439.14	0.85596
intron_12_8917791_8919756	0.325074	Muscle_Skeletal	0.946414	PHC1	intron_12_9070387_9072352	ENSG00000111752.11	0.984085
intron_1_86382358_86382931	0.325111	Muscle_Skeletal	0.946415	ODF2L	intron_1_86848041_86848614	ENSG00000122417.16	0.984009
intron_13_50027406_50029278	0.382773	Brain_Cerebellum	0.946421	DLEU2	intron_13_50601542_50603414	ENSG00000231607.15	0.872799
intron_7_44572437_44572574	0.382772	Brain_Cerebellum	0.946421	DDX56	intron_7_44612036_44612173	ENSG00000136271.11	-0.8728
intron_20_17680075_17682028	0.322486	Spleen	0.946422	RRBP1	intron_20_17660720_17662673	ENSG00000125844.17	-0.989362
intron_5_141937357_141938521	0.322486	Spleen	0.946422	DELE1	intron_5_141316922_141318086	ENSG00000081791.9	-0.989362
intron_17_47971152_47971362	0.326646	Brain_Nucleus_accumbens_basal_ganglia	0.946422	CDK5RAP3	intron_17_46048518_46048728	ENSG00000108465.15	0.980892
intron_6_87612248_87616314	0.304577	Vagina	0.946424	ORC3	intron_6_88321966_88326032	ENSG00000135336.16	-1.02667
intron_11_114156434_114186952	0.325721	Colon_Transverse	0.946424	ZBTB16	intron_11_114027156_114057674	ENSG00000109906.15	0.982769
intron_12_120566980_120575631	0.304611	Vagina	0.946424	RNF10	intron_12_121004783_121013434	ENSG00000022840.17	-1.0266
intron_10_86680157_86681436	0.368961	Ovary	0.946426	ENSG00000289258	intron_10_88439914_88441193	ENSG00000289258.1	-0.898421
intron_10_86680157_86681436	0.368961	Ovary	0.946426	LDB3	intron_10_88439914_88441193	ENSG00000122367.21	-0.898421
intron_12_10704148_10709908	0.368975	Ovary	0.946426	YBX3	intron_12_10856747_10862507	ENSG00000060138.13	0.898396
intron_12_51049185_51053778	0.369287	Ovary	0.946426	LETMD1	intron_12_51442968_51447561	ENSG00000050426.16	0.89781
intron_14_50445194_50446079	0.369071	Ovary	0.946426	MAP4K5	intron_14_50911912_50912797	ENSG00000012983.12	0.898214
intron_16_375256_375345	0.369287	Ovary	0.946426	PGAP6	intron_16_425256_425345	ENSG00000129925.11	-0.89781
intron_16_57440983_57447342	0.369287	Ovary	0.946426	CIAPIN1	intron_16_57474895_57481254	ENSG00000005194.15	0.89781
intron_17_8289414_8289813	0.368564	Ovary	0.946426	RANGRF	intron_17_8192732_8193131	ENSG00000108961.14	-0.899167
intron_19_40047470_40048670	0.368736	Ovary	0.946426	ZNF780B	intron_19_40553377_40554577	ENSG00000128000.17	0.898844
intron_19_57476672_57477277	0.369227	Ovary	0.946426	ENSG00000268163	intron_19_57988040_57988645	ENSG00000268163.1	-0.897922
intron_19_57476672_57477277	0.369227	Ovary	0.946426	ZNF772	intron_19_57988040_57988645	ENSG00000197128.13	-0.897922
intron_1_223132639_223134682	0.369287	Ovary	0.946426	TLR5	intron_1_223305981_223308024	ENSG00000187554.14	0.89781
intron_20_3209617_3213258	0.36869	Ovary	0.946426	ITPA	intron_20_3190263_3193904	ENSG00000125877.13	0.89893
intron_20_44936730_44958337	0.369401	Ovary	0.946426	PABPC1L	intron_20_43565371_43586978	ENSG00000101104.13	-0.897596
intron_20_44938191_44938674	0.369401	Ovary	0.946426	PABPC1L	intron_20_43566832_43567315	ENSG00000101104.13	-0.897596
intron_20_44938191_44958337	0.369401	Ovary	0.946426	PABPC1L	intron_20_43566832_43586978	ENSG00000101104.13	0.897596
intron_21_46126541_46129196	0.369301	Ovary	0.946426	COL6A2	intron_21_47546455_47549110	ENSG00000142173.17	0.897783
intron_2_130342935_130343086	0.368687	Ovary	0.946426	IMP4	intron_2_131100508_131100659	ENSG00000136718.10	0.898936
intron_2_130342962_130343086	0.368687	Ovary	0.946426	IMP4	intron_2_131100535_131100659	ENSG00000136718.10	-0.898936
intron_2_70169661_70175673	0.368794	Ovary	0.946426	C2orf42	intron_2_70396793_70402805	ENSG00000115998.8	0.898734
intron_3_11829864_11833003	0.368658	Ovary	0.946426	TAMM41	intron_3_11871338_11874477	ENSG00000144559.11	-0.89899
intron_3_119654613_119659933	0.368892	Ovary	0.946426	COX17	intron_3_119373460_119378780	ENSG00000138495.7	0.898551
intron_3_119654613_119659933	0.368892	Ovary	0.946426	POPDC2	intron_3_119373460_119378780	ENSG00000121577.14	0.898551
intron_3_47853039_47853163	0.369331	Ovary	0.946426	MAP4	intron_3_47894529_47894653	ENSG00000047849.22	-0.897727
intron_6_169370400_169388201	0.369373	Ovary	0.946426	LINC02519	intron_6_169770495_169788296	ENSG00000226194.6	-0.897648
intron_8_123506574_123531898	0.36918	Ovary	0.946426	FBXO32	intron_8_124518814_124544138	ENSG00000156804.7	0.89801
intron_8_143247142_143249690	0.369287	Ovary	0.946426	ZFP41	intron_8_144329312_144331860	ENSG00000181638.20	0.89781
intron_8_6455252_6477594	0.368632	Ovary	0.946426	MCPH1	intron_8_6312773_6335115	ENSG00000147316.15	-0.899038
intron_9_96352109_96360154	0.369069	Ovary	0.946426	SLC35D2	intron_9_99114391_99122436	ENSG00000130958.13	0.898219
intron_4_113509672_113513328	0.297117	Artery_Coronary	0.946435	CAMK2D	intron_4_114430828_114434484	ENSG00000145349.20	-1.04264
intron_4_113509675_113513328	0.297117	Artery_Coronary	0.946435	CAMK2D	intron_4_114430831_114434484	ENSG00000145349.20	1.04264
intron_1_109214128_109214547	0.32171	Uterus	0.946441	SARS1	intron_1_109756750_109757169	ENSG00000031698.13	-0.99095
intron_1_109214128_109223978	0.32171	Uterus	0.946441	SARS1	intron_1_109756750_109766600	ENSG00000031698.13	0.99095
intron_17_4981831_4982757	0.272587	Brain_Caudate_basal_ganglia	0.946442	CAMTA2	intron_17_4885126_4886052	ENSG00000108509.21	1.09712
intron_10_87331096_87336786	0.392496	Brain_Putamen_basal_ganglia	0.946443	NUTM2A-AS1	intron_10_89090853_89096543	ENSG00000223482.10	-0.855099
intron_10_75235178_75235267	0.326745	Brain_Nucleus_accumbens_basal_ganglia	0.946443	COMTD1	intron_10_76994936_76995025	ENSG00000165644.11	-0.980691
intron_10_78040225_78040615	0.327757	Brain_Nucleus_accumbens_basal_ganglia	0.946443	RPS24	intron_10_79799983_79800373	ENSG00000138326.21	-0.978641
intron_11_125609589_125611428	0.327498	Brain_Nucleus_accumbens_basal_ganglia	0.946443	STT3A	intron_11_125479484_125481323	ENSG00000134910.14	0.979167
intron_11_67428623_67429120	0.327792	Brain_Nucleus_accumbens_basal_ganglia	0.946443	RPS6KB2	intron_11_67196094_67196591	ENSG00000175634.15	0.978571
intron_12_113273290_113273569	0.327498	Brain_Nucleus_accumbens_basal_ganglia	0.946443	TPCN1	intron_12_113711095_113711374	ENSG00000186815.13	0.979167
intron_16_3671791_3672700	0.327606	Brain_Nucleus_accumbens_basal_ganglia	0.946443	TRAP1	intron_16_3721792_3722701	ENSG00000126602.11	-0.978947
intron_16_496859_497292	0.327887	Brain_Nucleus_accumbens_basal_ganglia	0.946443	RAB11FIP3	intron_16_546859_547292	ENSG00000090565.17	0.978378
intron_17_36511455_36512658	0.328024	Brain_Nucleus_accumbens_basal_ganglia	0.946443	MYO19	intron_17_34867294_34868501	ENSG00000278259.5	0.978102
intron_19_1990822_1991877	0.32707	Brain_Nucleus_accumbens_basal_ganglia	0.946443	BTBD2	intron_19_1990821_1991876	ENSG00000133243.10	0.980032
intron_19_1990822_1993020	0.32707	Brain_Nucleus_accumbens_basal_ganglia	0.946443	BTBD2	intron_19_1990821_1993019	ENSG00000133243.10	-0.980032
intron_19_1992056_1993020	0.32707	Brain_Nucleus_accumbens_basal_ganglia	0.946443	BTBD2	intron_19_1992055_1993019	ENSG00000133243.10	0.980032
intron_19_49663514_49664553	0.32783	Brain_Nucleus_accumbens_basal_ganglia	0.946443	IRF3	intron_19_50166771_50167810	ENSG00000126456.16	0.978495
intron_19_8316645_8319301	0.327945	Brain_Nucleus_accumbens_basal_ganglia	0.946443	NDUFA7	intron_19_8381529_8384185	ENSG00000267855.6	0.978261
intron_1_109412184_109413068	0.327086	Brain_Nucleus_accumbens_basal_ganglia	0.946443	PSMA5	intron_1_109954806_109955690	ENSG00000143106.13	0.98
intron_1_117116745_117118034	0.327403	Brain_Nucleus_accumbens_basal_ganglia	0.946443	TRIM45	intron_1_117659367_117660656	ENSG00000134253.10	-0.979358
intron_1_155202034_155202261	0.327179	Brain_Nucleus_accumbens_basal_ganglia	0.946443	THBS3	intron_1_155171825_155172052	ENSG00000169231.13	0.979812
intron_2_234272_247538	0.327288	Brain_Nucleus_accumbens_basal_ganglia	0.946443	SH3YL1	intron_2_234272_247538	ENSG00000035115.22	0.979592
intron_2_238184113_238185181	0.326768	Brain_Nucleus_accumbens_basal_ganglia	0.946443	ILKAP	intron_2_239092754_239093822	ENSG00000132323.9	-0.980645
intron_2_24957974_24963405	0.327288	Brain_Nucleus_accumbens_basal_ganglia	0.946443	DNAJC27	intron_2_25180843_25186274	ENSG00000115137.12	-0.979592
intron_2_26477749_26479264	0.3279	Brain_Nucleus_accumbens_basal_ganglia	0.946443	OTOF	intron_2_26700617_26702132	ENSG00000115155.19	-0.978352
intron_3_51944910_51944998	0.327735	Brain_Nucleus_accumbens_basal_ganglia	0.946443	PARP3	intron_3_51978926_51979014	ENSG00000041880.15	0.978686
intron_4_119217673_119239218	0.326893	Brain_Nucleus_accumbens_basal_ganglia	0.946443	USP53	intron_4_120138828_120160373	ENSG00000145390.12	0.980392
intron_4_128028853_128030510	0.326924	Brain_Nucleus_accumbens_basal_ganglia	0.946443	ABHD18	intron_4_128950008_128951665	ENSG00000164074.16	-0.980328
intron_5_138352987_138372674	0.327288	Brain_Nucleus_accumbens_basal_ganglia	0.946443	KDM3B	intron_5_137688676_137708363	ENSG00000120733.14	-0.979592
intron_6_31151122_31156731	0.327773	Brain_Nucleus_accumbens_basal_ganglia	0.946443	CCHCR1	intron_6_31118899_31124508	ENSG00000204536.15	-0.97861
intron_7_102364411_102365955	0.327945	Brain_Nucleus_accumbens_basal_ganglia	0.946443	PRKRIP1	intron_7_102004858_102006402	ENSG00000128563.13	-0.978261
intron_7_125125977_125138573	0.32722	Brain_Nucleus_accumbens_basal_ganglia	0.946443	POT1-AS1	intron_7_124766031_124778627	ENSG00000224897.9	-0.97973
intron_7_2238937_2239418	0.32779	Brain_Nucleus_accumbens_basal_ganglia	0.946443	ENSG00000286192	intron_7_2278572_2279053	ENSG00000286192.1	0.978574
intron_7_2238937_2239418	0.32779	Brain_Nucleus_accumbens_basal_ganglia	0.946443	MRM2	intron_7_2278572_2279053	ENSG00000122687.19	0.978574
intron_7_36424742_36425702	0.328024	Brain_Nucleus_accumbens_basal_ganglia	0.946443	ANLN	intron_7_36464351_36465311	ENSG00000011426.11	0.978102
intron_8_123030716_123041970	0.32757	Brain_Nucleus_accumbens_basal_ganglia	0.946443	DERL1	intron_8_124042956_124054210	ENSG00000136986.10	-0.979021
intron_9_33060584_33062049	0.32722	Brain_Nucleus_accumbens_basal_ganglia	0.946443	SMU1	intron_9_33060582_33062047	ENSG00000122692.9	-0.97973
intron_9_91360440_91361628	0.327392	Brain_Nucleus_accumbens_basal_ganglia	0.946443	AUH	intron_9_94122722_94123910	ENSG00000148090.12	-0.979381
intron_19_56833420_56833643	0.382812	Brain_Cerebellum	0.946445	PEG3	intron_19_57344788_57345011	ENSG00000198300.14	0.872727
intron_16_56439496_56439657	0.321743	Uterus	0.946448	NUDT21	intron_16_56473408_56473569	ENSG00000167005.14	0.990881
intron_13_40799315_40805118	0.389982	smultixcan	0.946449	SLC25A15	intron_13_41373451_41379254	ENSG00000102743.16	-0.455108
intron_14_20439135_20440652	0.389998	smultixcan	0.946449	ENSG00000291038	intron_14_20907294_20908811	ENSG00000291038.1	-0.859621
intron_1_30941272_30945346	0.389988	smultixcan	0.946449	PUM1	intron_1_31414119_31418193	ENSG00000134644.16	0.0822898
intron_7_523316_524080	0.38999	smultixcan	0.946449	PDGFA-DT	intron_7_562953_563717	ENSG00000223855.4	1.3455
intron_21_32603292_32604125	0.355967	Stomach	0.94645	CFAP298-TCP10L	intron_21_33975602_33976435	ENSG00000265590.10	0.923077
intron_21_32603292_32604125	0.355967	Stomach	0.94645	CFAP298	intron_21_33975602_33976435	ENSG00000159079.19	0.923077
intron_2_39518710_39646262	0.272628	Brain_Caudate_basal_ganglia	0.946452	MAP4K3-DT	intron_2_39745851_39873402	ENSG00000231312.8	-1.09703
intron_16_27241889_27257435	0.368455	Colon_Sigmoid	0.946455	NSMCE1	intron_16_27253210_27268756	ENSG00000169189.17	-0.899371
intron_20_50594714_50595369	0.368479	Colon_Sigmoid	0.946455	RIPOR3	intron_20_49211251_49211906	ENSG00000042062.13	-0.899325
intron_20_58673711_58691724	0.368457	Colon_Sigmoid	0.946455	STX16-NPEPL1	intron_20_57248767_57266780	ENSG00000254995.4	-0.899367
intron_7_129480889_129482842	0.368478	Colon_Sigmoid	0.946455	STRIP2	intron_7_129120730_129122683	ENSG00000128578.10	-0.899329
intron_18_79949655_79950724	0.382859	Brain_Cerebellum	0.946455	SLC66A2	intron_18_77709655_77710724	ENSG00000122490.19	0.872641
intron_1_45008701_45009144	0.382875	Brain_Cerebellum	0.946455	HECTD3	intron_1_45474373_45474816	ENSG00000126107.15	0.872611
intron_18_46216595_46253697	0.390017	smultixcan	0.946456	C18orf25	intron_18_43796561_43833663	ENSG00000152242.11	-0.857752
intron_5_53108643_53109251	0.390017	smultixcan	0.946456	MOCS2	intron_5_52404473_52405081	ENSG00000164172.20	0.108082
intron_14_67585654_67585951	0.27274	Brain_Caudate_basal_ganglia	0.946457	PLEKHH1	intron_14_68052371_68052668	ENSG00000054690.14	-1.09677
intron_17_82446696_82449170	0.272762	Brain_Caudate_basal_ganglia	0.946457	CYBC1	intron_17_80404572_80407046	ENSG00000178927.19	1.09672
intron_1_225865967_225866574	0.272699	Brain_Caudate_basal_ganglia	0.946457	TMEM63A	intron_1_226053667_226054274	ENSG00000196187.12	1.09687
intron_10_73045051_73046925	0.373532	Prostate	0.946457	P4HA1	intron_10_74804809_74806683	ENSG00000122884.13	0.889878
intron_11_61957464_61958146	0.373601	Prostate	0.946457	BEST1	intron_11_61724936_61725618	ENSG00000167995.17	0.889749
intron_11_67281952_67282271	0.373744	Prostate	0.946457	GRK2	intron_11_67049423_67049742	ENSG00000173020.11	-0.889483
intron_15_41870353_41870446	0.373624	Prostate	0.946457	SPTBN5	intron_15_42162551_42162644	ENSG00000137877.10	0.889706
intron_15_41870560_41871375	0.373624	Prostate	0.946457	SPTBN5	intron_15_42162758_42163573	ENSG00000137877.10	0.889706
intron_15_84634381_84637347	0.373749	Prostate	0.946457	ENSG00000291159	intron_15_85177612_85180578	ENSG00000291159.1	0.889474
intron_16_19410773_19430413	0.373524	Prostate	0.946457	TMC5	intron_16_19422095_19441735	ENSG00000103534.17	-0.889891
intron_16_19411176_19430413	0.373524	Prostate	0.946457	TMC5	intron_16_19422498_19441735	ENSG00000103534.17	0.889891
intron_19_35249131_35250315	0.373356	Prostate	0.946457	LSR	intron_19_35740034_35741218	ENSG00000105699.17	0.890205
intron_22_30292851_30293651	0.373818	Prostate	0.946457	ENSG00000248751	intron_22_30688840_30689640	ENSG00000248751.6	-0.889344
intron_22_30292851_30293651	0.373818	Prostate	0.946457	TBC1D10A	intron_22_30688840_30689640	ENSG00000099992.16	-0.889344
intron_22_30293319_30293651	0.373818	Prostate	0.946457	TBC1D10A	intron_22_30689308_30689640	ENSG00000099992.16	0.889344
intron_2_71068712_71070502	0.373675	Prostate	0.946457	NAGK	intron_2_71295842_71297632	ENSG00000124357.13	0.88961
intron_3_193626202_193631612	0.373624	Prostate	0.946457	OPA1	intron_3_193343991_193349401	ENSG00000198836.11	-0.889706
intron_7_140348767_140351273	0.373733	Prostate	0.946457	SLC37A3	intron_7_140048567_140051073	ENSG00000157800.18	0.889503
intron_9_87726253_87727594	0.373552	Prostate	0.946457	CTSL	intron_9_90341168_90342509	ENSG00000135047.16	-0.88984
intron_9_87726398_87727594	0.373552	Prostate	0.946457	CTSL	intron_9_90341313_90342509	ENSG00000135047.16	0.88984
intron_19_47155213_47169818	0.297155	Artery_Coronary	0.946461	SAE1	intron_19_47658470_47673075	ENSG00000142230.13	1.04255
intron_8_17265981_17268258	0.27282	Brain_Caudate_basal_ganglia	0.946465	VPS37A	intron_8_17123490_17125767	ENSG00000155975.10	1.09659
intron_3_121664614_121664926	0.328696	Lung	0.946466	GOLGB1	intron_3_121383461_121383773	ENSG00000173230.17	-0.976744
intron_3_121665031_121667476	0.328696	Lung	0.946466	GOLGB1	intron_3_121383878_121386323	ENSG00000173230.17	0.976744
intron_12_113197612_113200580	0.305061	Vagina	0.946466	IQCD	intron_12_113635417_113638385	ENSG00000166578.10	1.02564
intron_12_113200813_113207438	0.305061	Vagina	0.946466	IQCD	intron_12_113638618_113645243	ENSG00000166578.10	1.02564
intron_12_113221626_113226728	0.305061	Vagina	0.946466	TPCN1	intron_12_113659431_113664533	ENSG00000186815.13	-1.02564
intron_12_113284637_113284718	0.305061	Vagina	0.946466	TPCN1	intron_12_113722442_113722523	ENSG00000186815.13	1.02564
intron_12_113284637_113285889	0.305061	Vagina	0.946466	TPCN1	intron_12_113722442_113723694	ENSG00000186815.13	1.02564
intron_12_113284771_113285889	0.305061	Vagina	0.946466	TPCN1	intron_12_113722576_113723694	ENSG00000186815.13	-1.02564
intron_12_123233924_123253647	0.305363	Vagina	0.946466	MTRFR	intron_12_123718471_123738194	ENSG00000130921.9	-1.025
intron_14_24175624_24176822	0.305538	Vagina	0.946466	REC8	intron_14_24644833_24646031	ENSG00000100918.14	1.02463
intron_15_100570117_100571894	0.305061	Vagina	0.946466	LINS1	intron_15_101110322_101112099	ENSG00000140471.17	1.02564
intron_18_57675022_57684036	0.305061	Vagina	0.946466	ATP8B1	intron_18_55342254_55351268	ENSG00000081923.15	-1.02564
intron_18_62045979_62070390	0.305289	Vagina	0.946466	PIGN	intron_18_59713212_59737623	ENSG00000197563.11	1.02516
intron_18_62045979_62072673	0.305289	Vagina	0.946466	PIGN	intron_18_59713212_59739906	ENSG00000197563.11	-1.02516
intron_19_48808236_48810984	0.305061	Vagina	0.946466	BCAT2	intron_19_49311493_49314241	ENSG00000105552.15	1.02564
intron_1_203056950_203059178	0.305192	Vagina	0.946466	PPFIA4	intron_1_203026078_203028306	ENSG00000143847.16	-1.02536
intron_2_232481156_232481506	0.305557	Vagina	0.946466	ECEL1	intron_2_233345866_233346216	ENSG00000171551.12	-1.02459
intron_3_126157508_126158405	0.305509	Vagina	0.946466	ALDH1L1	intron_3_125876351_125877248	ENSG00000144908.14	-1.02469
intron_5_96788685_96790296	0.305509	Vagina	0.946466	ERAP1	intron_5_96124388_96125999	ENSG00000164307.13	1.02469
intron_6_83154043_83154180	0.304663	Vagina	0.946466	DOP1A	intron_6_83863762_83863899	ENSG00000083097.15	1.02648
intron_7_135645596_135646158	0.305203	Vagina	0.946466	NUP205	intron_7_135330344_135330906	ENSG00000155561.15	1.02534
intron_7_75879260_75881829	0.305528	Vagina	0.946466	RHBDD2	intron_7_75508578_75511147	ENSG00000005486.17	1.02465
intron_9_4719307_4740937	0.305211	Vagina	0.946466	AK3	intron_9_4719307_4740937	ENSG00000147853.17	1.02532
intron_2_241463980_241465674	0.333384	Pancreas	0.946469	FARP2	intron_2_242403395_242405089	ENSG00000006607.14	0.96732
intron_3_38132005_38136592	0.333399	Pancreas	0.946469	ACAA1	intron_3_38173496_38178083	ENSG00000060971.19	-0.96729
intron_13_114236896_114238990	0.353556	Breast_Mammary_Tissue	0.94647	CDC16	intron_13_115002371_115004465	ENSG00000130177.16	-0.927713
intron_17_35568501_35573877	0.353523	Breast_Mammary_Tissue	0.94647	SNHG30	intron_17_33895520_33900896	ENSG00000267321.4	0.927778
intron_6_161098427_161101892	0.35362	Breast_Mammary_Tissue	0.94647	MAP3K4	intron_6_161519459_161522924	ENSG00000085511.20	-0.927591
intron_20_44930726_44932342	0.369448	Ovary	0.946471	PABPC1L	intron_20_43559367_43560983	ENSG00000101104.13	0.897508
intron_11_31463305_31509519	0.272035	Artery_Aorta	0.946472	IMMP1L	intron_11_31484852_31531066	ENSG00000148950.11	-1.09839
intron_14_23557034_23558695	0.271946	Artery_Aorta	0.946472	THTPA	intron_14_24026243_24027904	ENSG00000259431.6	-1.09859
intron_14_23557039_23558695	0.271946	Artery_Aorta	0.946472	THTPA	intron_14_24026248_24027904	ENSG00000259431.6	-1.09859
intron_6_135404977_135411348	0.272025	Artery_Aorta	0.946472	AHI1	intron_6_135726115_135732486	ENSG00000135541.22	1.09841
intron_5_178861080_178866244	0.325799	Colon_Transverse	0.946472	ZNF354B	intron_5_178288081_178293245	ENSG00000178338.11	0.98261
intron_8_123030716_123041970	0.325825	Colon_Transverse	0.946472	DERL1	intron_8_124042956_124054210	ENSG00000136986.10	-0.982558
intron_8_24313580_24320236	0.325775	Colon_Transverse	0.946472	ADAM28	intron_8_24171093_24177749	ENSG00000042980.14	0.982659
intron_10_17696869_17700191	0.267447	Esophagus_Mucosa	0.946473	STAM	intron_10_17738868_17742190	ENSG00000136738.15	1.10896
intron_10_43160595_43163866	0.267074	Esophagus_Mucosa	0.946473	CSGALNACT2	intron_10_43656043_43659314	ENSG00000169826.8	-1.10983
intron_12_104346155_104348353	0.267575	Esophagus_Mucosa	0.946473	TXNRD1	intron_12_104739933_104742131	ENSG00000198431.18	-1.10867
intron_12_122208577_122209697	0.267661	Esophagus_Mucosa	0.946473	DIABLO	intron_12_122693124_122694244	ENSG00000184047.20	1.10847
intron_12_122208577_122216488	0.267661	Esophagus_Mucosa	0.946473	DIABLO	intron_12_122693124_122701035	ENSG00000184047.20	-1.10847
intron_12_122208577_122216488	0.267661	Esophagus_Mucosa	0.946473	ENSG00000256861	intron_12_122693124_122701035	ENSG00000256861.1	-1.10847
intron_12_122208577_122216488	0.267661	Esophagus_Mucosa	0.946473	ENSG00000284934	intron_12_122693124_122701035	ENSG00000284934.2	-1.10847
intron_12_122209858_122216488	0.267661	Esophagus_Mucosa	0.946473	DIABLO	intron_12_122694405_122701035	ENSG00000184047.20	1.10847
intron_12_50096972_50098714	0.267562	Esophagus_Mucosa	0.946473	SMARCD1	intron_12_50490755_50492497	ENSG00000066117.15	1.1087
intron_14_100305776_100306199	0.267363	Esophagus_Mucosa	0.946473	SLC25A29	intron_14_100772113_100772536	ENSG00000197119.13	1.10915
intron_16_11877580_11883015	0.267381	Esophagus_Mucosa	0.946473	GSPT1	intron_16_11971437_11976872	ENSG00000103342.13	-1.10912
intron_16_87335457_87336155	0.267371	Esophagus_Mucosa	0.946473	FBXO31	intron_16_87369063_87369761	ENSG00000103264.18	1.10914
intron_17_48543747_48544521	0.26773	Esophagus_Mucosa	0.946473	HOXB2	intron_17_46621109_46621883	ENSG00000173917.11	-1.1083
intron_17_80422245_80423520	0.267842	Esophagus_Mucosa	0.946473	ENDOV	intron_17_78396045_78397320	ENSG00000173818.17	-1.10804
intron_18_11885043_11885676	0.267738	Esophagus_Mucosa	0.946473	MPPE1	intron_18_11885042_11885675	ENSG00000154889.17	1.10829
intron_19_49062009_49063616	0.267675	Esophagus_Mucosa	0.946473	NTF4	intron_19_49565266_49566873	ENSG00000225950.9	1.10843
intron_19_49062009_49063739	0.267675	Esophagus_Mucosa	0.946473	ENSG00000283663	intron_19_49565266_49566996	ENSG00000283663.1	-1.10843
intron_19_49062009_49063739	0.267675	Esophagus_Mucosa	0.946473	NTF4	intron_19_49565266_49566996	ENSG00000225950.9	-1.10843
intron_1_112542090_112550601	0.267526	Esophagus_Mucosa	0.946473	ST7L	intron_1_113084712_113093223	ENSG00000007341.19	1.10878
intron_1_236178636_236179879	0.267675	Esophagus_Mucosa	0.946473	GPR137B	intron_1_236341936_236343179	ENSG00000077585.14	-1.10843
intron_1_88887367_88891483	0.267248	Esophagus_Mucosa	0.946473	GTF2B	intron_1_89353050_89357166	ENSG00000137947.12	1.10942
intron_1_90022345_90027354	0.267219	Esophagus_Mucosa	0.946473	ZNF326	intron_1_90487904_90492913	ENSG00000162664.17	-1.10949
intron_20_58669453_58670512	0.267815	Esophagus_Mucosa	0.946473	STX16-NPEPL1	intron_20_57244509_57245568	ENSG00000254995.4	-1.10811
intron_20_58669453_58670512	0.267815	Esophagus_Mucosa	0.946473	STX16	intron_20_57244509_57245568	ENSG00000124222.22	-1.10811
intron_3_193667280_193692063	0.267219	Esophagus_Mucosa	0.946473	OPA1	intron_3_193385069_193409852	ENSG00000198836.11	-1.10949
intron_4_53428183_53440582	0.26787	Esophagus_Mucosa	0.946473	FIP1L1	intron_4_54294350_54306749	ENSG00000145216.17	-1.10798
intron_5_113525177_113526586	0.267282	Esophagus_Mucosa	0.946473	YTHDC2	intron_5_112860874_112862283	ENSG00000047188.16	1.10934
intron_5_69171452_69174877	0.267899	Esophagus_Mucosa	0.946473	CCNB1	intron_5_68467279_68470704	ENSG00000134057.15	1.10791
intron_6_56468999_56469883	0.267553	Esophagus_Mucosa	0.946473	DST	intron_6_56333797_56334681	ENSG00000151914.22	-1.10871
intron_7_67306083_67308577	0.267104	Esophagus_Mucosa	0.946473	STAG3L4	intron_7_66771070_66773564	ENSG00000291153.1	-1.10976
intron_7_67306083_67308577	0.267104	Esophagus_Mucosa	0.946473	STAG3L4	intron_7_66771070_66773564	ENSG00000106610.17	-1.10976
intron_7_90355230_90372155	0.267899	Esophagus_Mucosa	0.946473	GTPBP10	intron_7_89984544_90001469	ENSG00000105793.16	1.10791
intron_9_83628211_83628873	0.267005	Esophagus_Mucosa	0.946473	IDNK	intron_9_86243126_86243788	ENSG00000148057.16	-1.10999
intron_22_20150250_20150468	0.328629	Testis	0.946476	CCDC188	intron_22_20137773_20137991	ENSG00000234409.7	0.976879
intron_2_97204263_97205940	0.328631	Testis	0.946476	ANKRD36	intron_2_97870000_97871677	ENSG00000135976.21	0.976874
intron_17_74443912_74446849	0.422365	Brain_Cerebellar_Hemisphere	0.946484	GPRC5C	intron_17_72440051_72442988	ENSG00000170412.18	0.802326
intron_19_5785791_5786467	0.422365	Brain_Cerebellar_Hemisphere	0.946484	DUS3L	intron_19_5785802_5786478	ENSG00000141994.16	0.802326
intron_22_21016092_21017989	0.422365	Brain_Cerebellar_Hemisphere	0.946484	P2RX6	intron_22_21370381_21372278	ENSG00000099957.17	0.802326
intron_7_38201966_38207447	0.315268	Pituitary	0.946485	STARD3NL	intron_7_38241567_38247048	ENSG00000010270.14	1.00423
intron_10_102656137_102656270	0.316158	Pituitary	0.946486	TRIM8	intron_10_104415894_104416027	ENSG00000171206.15	1.00238
intron_11_473977_479085	0.317311	Pituitary	0.946486	PTDSS2	intron_11_473977_479085	ENSG00000174915.12	-1
intron_12_22449891_22453896	0.317311	Pituitary	0.946486	C2CD5	intron_12_22602825_22606830	ENSG00000111731.13	-1
intron_12_26957743_26960515	0.317311	Pituitary	0.946486	FGFR1OP2	intron_12_27110676_27113448	ENSG00000111790.14	-1
intron_12_49024100_49024578	0.317311	Pituitary	0.946486	KMT2D	intron_12_49417883_49418361	ENSG00000167548.18	-1
intron_13_114261948_114262879	0.317311	Pituitary	0.946486	CDC16	intron_13_115027423_115028354	ENSG00000130177.16	-1
intron_13_114265240_114272184	0.317311	Pituitary	0.946486	CDC16	intron_13_115030715_115037659	ENSG00000130177.16	-1
intron_13_20567256_20567670	0.317311	Pituitary	0.946486	IFT88	intron_13_21141395_21141809	ENSG00000032742.18	-1
intron_13_20567256_20574380	0.317311	Pituitary	0.946486	IFT88	intron_13_21141395_21148519	ENSG00000032742.18	1
intron_13_20574475_20582957	0.317311	Pituitary	0.946486	IFT88	intron_13_21148614_21157096	ENSG00000032742.18	1
intron_14_105173261_105173481	0.316964	Pituitary	0.946486	NUDT14	intron_14_105639598_105639818	ENSG00000183828.15	-1.00072
intron_14_76178042_76180764	0.317311	Pituitary	0.946486	GPATCH2L	intron_14_76644385_76647107	ENSG00000089916.18	1
intron_14_97960417_97969273	0.316106	Pituitary	0.946486	LINC01550	intron_14_98426754_98435610	ENSG00000246223.10	1.00249
intron_16_27352696_27355808	0.315406	Pituitary	0.946486	IL4R	intron_16_27364017_27367129	ENSG00000077238.14	1.00394
intron_16_377585_377671	0.317311	Pituitary	0.946486	PGAP6	intron_16_427585_427671	ENSG00000129925.11	1
intron_16_67029813_67036639	0.317311	Pituitary	0.946486	CBFB	intron_16_67063716_67070542	ENSG00000067955.15	1
intron_16_67029813_67066682	0.317311	Pituitary	0.946486	CBFB	intron_16_67063716_67100585	ENSG00000067955.15	1
intron_17_18253719_18254079	0.317311	Pituitary	0.946486	FLII	intron_17_18157033_18157393	ENSG00000177731.16	-1
intron_17_47971171_47971362	0.317311	Pituitary	0.946486	CDK5RAP3	intron_17_46048537_46048728	ENSG00000108465.15	-1
intron_17_4817259_4818297	0.317311	Pituitary	0.946486	PLD2	intron_17_4720554_4721592	ENSG00000129219.14	1
intron_17_4818385_4818494	0.317311	Pituitary	0.946486	PLD2	intron_17_4721680_4721789	ENSG00000129219.14	-1
intron_17_80105894_80107557	0.317311	Pituitary	0.946486	GAA	intron_17_78079693_78081356	ENSG00000171298.13	1
intron_18_41955359_41957570	0.31557	Pituitary	0.946486	PIK3C3	intron_18_39535324_39537535	ENSG00000078142.14	-1.0036
intron_18_54269661_54271360	0.317311	Pituitary	0.946486	POLI	intron_18_51796031_51797730	ENSG00000101751.11	1
intron_19_10544325_10544709	0.31654	Pituitary	0.946486	ATG4D	intron_19_10655001_10655385	ENSG00000130734.10	-1.00159
intron_19_10544325_10544783	0.31654	Pituitary	0.946486	ATG4D	intron_19_10655001_10655459	ENSG00000130734.10	1.00159
intron_19_48215384_48218871	0.317311	Pituitary	0.946486	CARD8	intron_19_48718641_48722128	ENSG00000105483.18	1
intron_19_57633436_57634023	0.317311	Pituitary	0.946486	ZNF211	intron_19_58144804_58145391	ENSG00000121417.14	-1
intron_19_57633905_57634023	0.317311	Pituitary	0.946486	ZNF211	intron_19_58145273_58145391	ENSG00000121417.14	1
intron_19_57634061_57634629	0.317311	Pituitary	0.946486	ZNF211	intron_19_58145429_58145997	ENSG00000121417.14	-1
intron_1_109487804_109488383	0.317311	Pituitary	0.946486	ATXN7L2	intron_1_110030426_110031005	ENSG00000162650.17	1
intron_1_109488465_109488847	0.317311	Pituitary	0.946486	ATXN7L2	intron_1_110031087_110031469	ENSG00000162650.17	-1
intron_1_160139984_160141294	0.317311	Pituitary	0.946486	ATP1A2	intron_1_160109774_160111084	ENSG00000018625.15	1
intron_1_160140774_160141294	0.317311	Pituitary	0.946486	ATP1A2	intron_1_160110564_160111084	ENSG00000018625.15	-1
intron_1_32634110_32650433	0.316246	Pituitary	0.946486	ZBTB8OS	intron_1_33099711_33116034	ENSG00000176261.16	-1.0022
intron_1_45329437_45329889	0.316154	Pituitary	0.946486	ENSG00000288208	intron_1_45795109_45795561	ENSG00000288208.1	-1.00239
intron_1_45329437_45329889	0.316154	Pituitary	0.946486	MUTYH	intron_1_45795109_45795561	ENSG00000132781.20	-1.00239
intron_1_45329437_45330516	0.316154	Pituitary	0.946486	MUTYH	intron_1_45795109_45796188	ENSG00000132781.20	1.00239
intron_1_45330068_45330516	0.316154	Pituitary	0.946486	ENSG00000288208	intron_1_45795740_45796188	ENSG00000288208.1	-1.00239
intron_1_45330068_45330516	0.316154	Pituitary	0.946486	MUTYH	intron_1_45795740_45796188	ENSG00000132781.20	-1.00239
intron_1_64847675_64850804	0.316971	Pituitary	0.946486	JAK1	intron_1_65313358_65316487	ENSG00000162434.14	-1.0007
intron_1_77736158_77739265	0.316004	Pituitary	0.946486	USP33	intron_1_78201843_78204950	ENSG00000077254.14	1.0027
intron_20_31937509_31938159	0.315567	Pituitary	0.946486	TTLL9	intron_20_30525312_30525962	ENSG00000131044.19	-1.00361
intron_20_31937509_31939142	0.315567	Pituitary	0.946486	TTLL9	intron_20_30525312_30526945	ENSG00000131044.19	1.00361
intron_20_45853984_45855159	0.317311	Pituitary	0.946486	ACOT8	intron_20_44482623_44483798	ENSG00000101473.17	1
intron_22_33384304_33432161	0.315339	Pituitary	0.946486	LARGE1	intron_22_33780290_33828147	ENSG00000133424.22	1.00408
intron_22_44883304_44885426	0.316412	Pituitary	0.946486	PHF21B	intron_22_45279184_45281306	ENSG00000056487.16	1.00186
intron_2_219554740_219556020	0.317311	Pituitary	0.946486	OBSL1	intron_2_220419462_220420742	ENSG00000124006.15	1
intron_2_38987591_38989270	0.317311	Pituitary	0.946486	SOS1	intron_2_39214732_39216411	ENSG00000115904.15	-1
intron_2_55528992_55533873	0.315401	Pituitary	0.946486	CFAP36	intron_2_55756128_55761009	ENSG00000163001.12	-1.00395
intron_3_10278462_10278885	0.317311	Pituitary	0.946486	ENSG00000272410	intron_3_10320146_10320569	ENSG00000272410.5	-1
intron_3_10278462_10278885	0.317311	Pituitary	0.946486	TATDN2	intron_3_10320146_10320569	ENSG00000157014.11	-1
intron_3_113294821_113296725	0.317311	Pituitary	0.946486	CFAP44	intron_3_113013668_113015572	ENSG00000206530.11	1
intron_3_138373076_138397324	0.317311	Pituitary	0.946486	MRAS	intron_3_138091918_138116166	ENSG00000158186.13	1
intron_3_40248471_40301237	0.317311	Pituitary	0.946486	EIF1B-AS1	intron_3_40289962_40342728	ENSG00000280739.5	-1
intron_3_54880863_54885281	0.317311	Pituitary	0.946486	CACNA2D3	intron_3_54914890_54919308	ENSG00000157445.15	1
intron_4_128061401_128074460	0.315726	Pituitary	0.946486	LARP1B	intron_4_128982556_128995615	ENSG00000138709.20	-1.00328
intron_6_147119477_147131866	0.316793	Pituitary	0.946486	STXBP5-AS1	intron_6_147440613_147453002	ENSG00000233452.9	1.00107
intron_6_83170478_83174374	0.315344	Pituitary	0.946486	PGM3	intron_6_83880197_83884093	ENSG00000013375.17	1.00407
intron_8_27431016_27431398	0.316199	Pituitary	0.946486	PTK2B	intron_8_27288533_27288915	ENSG00000120899.18	-1.0023
intron_8_58635546_58642984	0.317311	Pituitary	0.946486	NSMAF	intron_8_59548105_59555543	ENSG00000035681.9	-1
intron_9_127531778_127568820	0.316278	Pituitary	0.946486	NIBAN2	intron_9_130294057_130331099	ENSG00000136830.12	-1.00214
intron_9_128224389_128234021	0.317311	Pituitary	0.946486	DNM1	intron_9_130986668_130996300	ENSG00000106976.22	-1
intron_16_75654397_75656207	0.382187	Cells_EBV-transformed_lymphocytes	0.946492	TERF2IP	intron_16_75688295_75690105	ENSG00000166848.7	0.873874
intron_13_41226568_41233890	0.258792	Brain_Anterior_cingulate_cortex_BA24	0.946512	MTRF1	intron_13_41800704_41808026	ENSG00000120662.16	1.12925
intron_16_86548577_86552033	0.258792	Brain_Anterior_cingulate_cortex_BA24	0.946512	MTHFSD	intron_16_86582183_86585639	ENSG00000103248.19	-1.12925
intron_16_86552146_86554645	0.258792	Brain_Anterior_cingulate_cortex_BA24	0.946512	MTHFSD	intron_16_86585752_86588251	ENSG00000103248.19	-1.12925
intron_16_86552292_86554645	0.258792	Brain_Anterior_cingulate_cortex_BA24	0.946512	MTHFSD	intron_16_86585898_86588251	ENSG00000103248.19	1.12925
intron_4_105703809_105708638	0.258724	Brain_Anterior_cingulate_cortex_BA24	0.946512	INTS12	intron_4_106624966_106629795	ENSG00000138785.16	1.12941
intron_7_77397415_77404559	0.258767	Brain_Anterior_cingulate_cortex_BA24	0.946512	GSAP	intron_7_77026732_77033876	ENSG00000186088.16	-1.12931
intron_9_26869977_26884810	0.258679	Brain_Anterior_cingulate_cortex_BA24	0.946512	CAAP1	intron_9_26869975_26884808	ENSG00000120159.13	1.12952
intron_10_5878287_5880298	0.328804	Testis	0.946516	ANKRD16	intron_10_5920250_5922261	ENSG00000134461.16	0.976526
intron_10_5878287_5883006	0.328804	Testis	0.946516	ANKRD16	intron_10_5920250_5924969	ENSG00000134461.16	-0.976526
intron_12_106312434_106314358	0.328831	Testis	0.946516	TCP11L2	intron_12_106706212_106708136	ENSG00000166046.11	-0.976471
intron_15_64414211_64418541	0.328786	Testis	0.946516	TRIP4	intron_15_64706410_64710740	ENSG00000103671.10	0.976562
intron_1_240739853_240743591	0.328812	Testis	0.946516	ENSG00000230015	intron_1_240903153_240906891	ENSG00000230015.4	-0.976509
intron_20_8020104_8020391	0.328836	Testis	0.946516	TMX4-AS1	intron_20_8000751_8001038	ENSG00000229766.7	-0.976462
intron_22_30529349_30531903	0.328831	Testis	0.946516	SEC14L6	intron_22_30925336_30927890	ENSG00000214491.9	-0.976471
intron_22_30532713_30532797	0.328831	Testis	0.946516	SEC14L6	intron_22_30928700_30928784	ENSG00000214491.9	0.976471
intron_6_109344196_109348427	0.328828	Testis	0.946516	CCDC162P	intron_6_109665399_109669630	ENSG00000203799.14	-0.976478
intron_10_100947847_100950076	0.305895	Heart_Atrial_Appendage	0.946518	SLF2	intron_10_102707604_102709833	ENSG00000119906.13	-1.02387
intron_10_102656137_102656270	0.316158	Heart_Atrial_Appendage	0.946518	TRIM8	intron_10_104415894_104416027	ENSG00000171206.15	1.00238
intron_10_110918213_110919121	0.308539	Heart_Atrial_Appendage	0.946518	BBIP1	intron_10_112677971_112678879	ENSG00000214413.9	1.01829
intron_10_112464657_112527087	0.315573	Heart_Atrial_Appendage	0.946518	VTI1A	intron_10_114224416_114286846	ENSG00000151532.15	-1.0036
intron_10_114485380_114487958	0.305858	Heart_Atrial_Appendage	0.946518	ABLIM1	intron_10_116245139_116247717	ENSG00000099204.22	1.02395
intron_10_12081627_12084540	0.312272	Heart_Atrial_Appendage	0.946518	DHTKD1	intron_10_12123626_12126539	ENSG00000181192.12	-1.01047
intron_10_124498128_124498328	0.304459	Heart_Atrial_Appendage	0.946518	LHPP	intron_10_126186697_126186897	ENSG00000107902.14	-1.02692
intron_10_19692554_19730706	0.314905	Heart_Atrial_Appendage	0.946518	MALRD1	intron_10_19981483_20019635	ENSG00000204740.11	1.00498
intron_10_236915_239438	0.313235	Heart_Atrial_Appendage	0.946518	ZMYND11	intron_10_282855_285378	ENSG00000015171.21	1.00846
intron_10_29409658_29415357	0.30672	Heart_Atrial_Appendage	0.946518	SVIL-AS1	intron_10_29698587_29704286	ENSG00000291093.1	1.02213
intron_10_29409683_29415357	0.307698	Heart_Atrial_Appendage	0.946518	SVIL-AS1	intron_10_29698612_29704286	ENSG00000291093.1	-1.02006
intron_10_29409683_29415357	0.307698	Heart_Atrial_Appendage	0.946518	SVIL-AS1	intron_10_29698612_29704286	ENSG00000224597.13	-1.02006
intron_10_3165483_3166229	0.308767	Heart_Atrial_Appendage	0.946518	PITRM1	intron_10_3207675_3208421	ENSG00000107959.17	1.01781
intron_10_3165527_3166229	0.308834	Heart_Atrial_Appendage	0.946518	PITRM1	intron_10_3207719_3208421	ENSG00000107959.17	-1.01767
intron_10_86687272_86691896	0.310511	Heart_Atrial_Appendage	0.946518	LDB3	intron_10_88447029_88451653	ENSG00000122367.21	-1.01415
intron_10_87952259_87957853	0.31353	Heart_Atrial_Appendage	0.946518	PTEN	intron_10_89712016_89717610	ENSG00000171862.14	-1.00784
intron_10_94325104_94325203	0.310709	Heart_Atrial_Appendage	0.946518	PLCE1	intron_10_96084861_96084960	ENSG00000138193.17	-1.01374
intron_10_94325104_94327968	0.310709	Heart_Atrial_Appendage	0.946518	PLCE1	intron_10_96084861_96087725	ENSG00000138193.17	1.01374
intron_10_95247366_95263864	0.314052	Heart_Atrial_Appendage	0.946518	PDLIM1	intron_10_97007123_97023621	ENSG00000107438.9	1.00676
intron_11_10634071_10652025	0.315256	Heart_Atrial_Appendage	0.946518	IRAG1	intron_11_10655618_10673572	ENSG00000072952.20	-1.00426
intron_11_3699348_3702463	0.304174	Heart_Atrial_Appendage	0.946518	NUP98	intron_11_3720578_3723693	ENSG00000110713.18	1.02752
intron_11_473977_479085	0.317311	Heart_Atrial_Appendage	0.946518	PTDSS2	intron_11_473977_479085	ENSG00000174915.12	-1
intron_11_66468904_66471242	0.308349	Heart_Atrial_Appendage	0.946518	PELI3	intron_11_66236375_66238713	ENSG00000174516.15	-1.01869
intron_11_67507689_67508001	0.306838	Heart_Atrial_Appendage	0.946518	CDK2AP2	intron_11_67275160_67275472	ENSG00000167797.8	-1.02188
intron_11_72111496_72112650	0.311076	Heart_Atrial_Appendage	0.946518	ANAPC15	intron_11_71822542_71823696	ENSG00000110200.9	-1.01297
intron_11_72704334_72705805	0.315044	Heart_Atrial_Appendage	0.946518	ARAP1	intron_11_72415379_72416850	ENSG00000186635.15	1.00469
intron_11_74949399_74965034	0.317311	Heart_Atrial_Appendage	0.946518	SPCS2	intron_11_74660444_74676079	ENSG00000118363.13	1
intron_11_77211937_77212952	0.311471	Heart_Atrial_Appendage	0.946518	MYO7A	intron_11_76922982_76923997	ENSG00000137474.23	-1.01214
intron_11_829540_829968	0.316751	Heart_Atrial_Appendage	0.946518	CRACR2B	intron_11_829540_829968	ENSG00000177685.17	-1.00116
intron_11_829540_829986	0.308545	Heart_Atrial_Appendage	0.946518	CRACR2B	intron_11_829540_829986	ENSG00000177685.17	1.01828
intron_11_95865676_95887612	0.310246	Heart_Atrial_Appendage	0.946518	MTMR2	intron_11_95598840_95620776	ENSG00000087053.20	-1.01471
intron_11_9989595_9992415	0.313996	Heart_Atrial_Appendage	0.946518	SBF2	intron_11_10011142_10013962	ENSG00000133812.18	1.00687
intron_12_105199531_105203703	0.309743	Heart_Atrial_Appendage	0.946518	APPL2	intron_12_105593309_105597481	ENSG00000136044.12	-1.01576
intron_12_107001948_107005106	0.313765	Heart_Atrial_Appendage	0.946518	CRY1	intron_12_107395726_107398884	ENSG00000008405.12	-1.00735
intron_12_10702134_10704060	0.306859	Heart_Atrial_Appendage	0.946518	YBX3	intron_12_10854733_10856659	ENSG00000060138.13	1.02183
intron_12_108526553_108530142	0.314584	Heart_Atrial_Appendage	0.946518	SART3	intron_12_108920330_108923919	ENSG00000075856.12	-1.00565
intron_12_108537595_108538065	0.314584	Heart_Atrial_Appendage	0.946518	SART3	intron_12_108931371_108931841	ENSG00000075856.12	1.00565
intron_12_108544478_108545139	0.311873	Heart_Atrial_Appendage	0.946518	SART3	intron_12_108938254_108938915	ENSG00000075856.12	1.0113
intron_12_109945349_109947256	0.310397	Heart_Atrial_Appendage	0.946518	GIT2	intron_12_110383154_110385061	ENSG00000139436.22	1.01439
intron_12_113221626_113225244	0.305061	Heart_Atrial_Appendage	0.946518	TPCN1	intron_12_113659431_113663049	ENSG00000186815.13	-1.02564
intron_12_113284637_113284718	0.305061	Heart_Atrial_Appendage	0.946518	TPCN1	intron_12_113722442_113722523	ENSG00000186815.13	-1.02564
intron_12_113284637_113285889	0.305061	Heart_Atrial_Appendage	0.946518	TPCN1	intron_12_113722442_113723694	ENSG00000186815.13	1.02564
intron_12_113284771_113285889	0.305061	Heart_Atrial_Appendage	0.946518	TPCN1	intron_12_113722576_113723694	ENSG00000186815.13	-1.02564
intron_12_120151391_120153213	0.312212	Heart_Atrial_Appendage	0.946518	GCN1	intron_12_120589195_120591017	ENSG00000089154.11	-1.01059
intron_12_120566980_120575631	0.304611	Heart_Atrial_Appendage	0.946518	RNF10	intron_12_121004783_121013434	ENSG00000022840.17	-1.0266
intron_12_22449891_22453896	0.317311	Heart_Atrial_Appendage	0.946518	C2CD5	intron_12_22602825_22606830	ENSG00000111731.13	-1
intron_12_29333734_29340808	0.310348	Heart_Atrial_Appendage	0.946518	FAR2	intron_12_29486667_29493741	ENSG00000064763.12	1.01449
intron_12_30662487_30663489	0.3054	Heart_Atrial_Appendage	0.946518	IPO8	intron_12_30815421_30816423	ENSG00000133704.10	-1.02492
intron_12_30719225_30720811	0.312809	Heart_Atrial_Appendage	0.946518	CAPRIN2	intron_12_30872159_30873745	ENSG00000110888.19	-1.00935
intron_12_30731510_30733629	0.312809	Heart_Atrial_Appendage	0.946518	CAPRIN2	intron_12_30884444_30886563	ENSG00000110888.19	-1.00935
intron_12_56581263_56581399	0.308877	Heart_Atrial_Appendage	0.946518	RBMS2	intron_12_56975047_56975183	ENSG00000076067.13	-1.01758
intron_12_57773128_57780255	0.304054	Heart_Atrial_Appendage	0.946518	EEF1AKMT3	intron_12_58166911_58174038	ENSG00000123427.17	1.02778
intron_12_66138734_66145841	0.308276	Heart_Atrial_Appendage	0.946518	TMBIM4	intron_12_66532514_66539621	ENSG00000155957.19	1.01885
intron_12_7499188_7501139	0.310886	Heart_Atrial_Appendage	0.946518	CD163	intron_12_7651784_7653735	ENSG00000177575.13	-1.01337
intron_12_889223_890453	0.307665	Heart_Atrial_Appendage	0.946518	WNK1	intron_12_998389_999619	ENSG00000060237.19	1.02013
intron_13_114261948_114262879	0.317311	Heart_Atrial_Appendage	0.946518	CDC16	intron_13_115027423_115028354	ENSG00000130177.16	-1
intron_13_114265240_114269563	0.317311	Heart_Atrial_Appendage	0.946518	CDC16	intron_13_115030715_115035038	ENSG00000130177.16	-1
intron_13_114265240_114272184	0.317311	Heart_Atrial_Appendage	0.946518	CDC16	intron_13_115030715_115037659	ENSG00000130177.16	-1
intron_13_39022412_39023052	0.308434	Heart_Atrial_Appendage	0.946518	PROSER1	intron_13_39596549_39597189	ENSG00000120685.20	1.01851
intron_13_39023130_39024473	0.308434	Heart_Atrial_Appendage	0.946518	PROSER1	intron_13_39597267_39598610	ENSG00000120685.20	-1.01851
intron_13_60439772_60444687	0.311106	Heart_Atrial_Appendage	0.946518	TDRD3	intron_13_61013906_61018821	ENSG00000083544.16	-1.0129
intron_13_75845379_75849079	0.315732	Heart_Atrial_Appendage	0.946518	LMO7	intron_13_76419515_76423215	ENSG00000136153.20	-1.00327
intron_14_22830254_22834172	0.307282	Heart_Atrial_Appendage	0.946518	MRPL52	intron_14_23299463_23303381	ENSG00000172590.18	1.02094
intron_14_24175624_24176822	0.305538	Heart_Atrial_Appendage	0.946518	REC8	intron_14_24644833_24646031	ENSG00000100918.14	1.02463
intron_14_45189362_45196172	0.308308	Heart_Atrial_Appendage	0.946518	FANCM	intron_14_45658565_45665375	ENSG00000187790.12	-1.01878
intron_14_60277091_60282684	0.309568	Heart_Atrial_Appendage	0.946518	PPM1A	intron_14_60743809_60749402	ENSG00000100614.18	-1.01613
intron_14_64427473_64430184	0.309451	Heart_Atrial_Appendage	0.946518	MTHFD1	intron_14_64894191_64896902	ENSG00000100714.18	-1.01637
intron_14_75069749_75070555	0.310246	Heart_Atrial_Appendage	0.946518	ZC2HC1C	intron_14_75536452_75537258	ENSG00000119703.15	-1.01471
intron_14_75071396_75077532	0.306753	Heart_Atrial_Appendage	0.946518	ZC2HC1C	intron_14_75538099_75544235	ENSG00000119703.15	-1.02206
intron_14_75071911_75077532	0.306753	Heart_Atrial_Appendage	0.946518	ZC2HC1C	intron_14_75538614_75544235	ENSG00000119703.15	1.02206
intron_14_75095431_75097100	0.310246	Heart_Atrial_Appendage	0.946518	NEK9	intron_14_75562134_75563803	ENSG00000119638.14	-1.01471
intron_14_75105996_75106466	0.313765	Heart_Atrial_Appendage	0.946518	NEK9	intron_14_75572699_75573169	ENSG00000119638.14	-1.00735
intron_14_76176690_76177988	0.31395	Heart_Atrial_Appendage	0.946518	GPATCH2L	intron_14_76643033_76644331	ENSG00000089916.18	-1.00697
intron_14_76177931_76180764	0.307264	Heart_Atrial_Appendage	0.946518	GPATCH2L	intron_14_76644274_76647107	ENSG00000089916.18	1.02098
intron_14_77327552_77329123	0.306248	Heart_Atrial_Appendage	0.946518	GSTZ1	intron_14_77793895_77795466	ENSG00000100577.19	1.02313
intron_14_90605758_90610742	0.307258	Heart_Atrial_Appendage	0.946518	TTC7B	intron_14_91072102_91077086	ENSG00000165914.15	1.02099
intron_14_97926644_97969273	0.303963	Heart_Atrial_Appendage	0.946518	LINC01550	intron_14_98392981_98435610	ENSG00000246223.10	1.02797
intron_14_99536088_99603167	0.308526	Heart_Atrial_Appendage	0.946518	CCDC85C	intron_14_100002425_100069504	ENSG00000205476.9	-1.01832
intron_15_100570117_100571894	0.307358	Heart_Atrial_Appendage	0.946518	LINS1	intron_15_101110322_101112099	ENSG00000140471.17	1.02078
intron_15_41523972_41524096	0.315786	Heart_Atrial_Appendage	0.946518	RPAP1	intron_15_41816170_41816294	ENSG00000103932.12	-1.00315
intron_15_43398179_43399112	0.305289	Heart_Atrial_Appendage	0.946518	TUBGCP4	intron_15_43690377_43691310	ENSG00000137822.13	1.02516
intron_15_44759872_44767231	0.306396	Heart_Atrial_Appendage	0.946518	TRIM69	intron_15_45052070_45059429	ENSG00000185880.13	1.02281
intron_15_65055274_65058427	0.315901	Heart_Atrial_Appendage	0.946518	RASL12	intron_15_65347612_65350765	ENSG00000103710.11	-1.00292
intron_15_74043139_74044221	0.304562	Heart_Atrial_Appendage	0.946518	PML	intron_15_74335480_74336562	ENSG00000140464.20	-1.0267
intron_15_89632996_89633141	0.313841	Heart_Atrial_Appendage	0.946518	KIF7	intron_15_90176227_90176372	ENSG00000166813.17	-1.00719
intron_15_89633266_89633686	0.313841	Heart_Atrial_Appendage	0.946518	KIF7	intron_15_90176497_90176917	ENSG00000166813.17	1.00719
intron_15_99361511_99363106	0.305595	Heart_Atrial_Appendage	0.946518	LRRC28	intron_15_99901716_99903311	ENSG00000168904.15	1.02451
intron_16_10929559_10941569	0.310348	Heart_Atrial_Appendage	0.946518	DEXI	intron_16_11023416_11035426	ENSG00000182108.11	1.01449
intron_16_15867516_15879804	0.309885	Heart_Atrial_Appendage	0.946518	CEP20	intron_16_15961373_15973661	ENSG00000133393.13	-1.01546
intron_16_1747275_1748244	0.317311	Heart_Atrial_Appendage	0.946518	MAPK8IP3	intron_16_1797276_1798245	ENSG00000138834.15	1
intron_16_18828168_18829286	0.306829	Heart_Atrial_Appendage	0.946518	SMG1	intron_16_18839490_18840608	ENSG00000157106.18	1.0219
intron_16_24935639_24941987	0.313791	Heart_Atrial_Appendage	0.946518	ARHGAP17	intron_16_24946960_24953308	ENSG00000140750.17	1.0073
intron_16_28477877_28482105	0.306829	Heart_Atrial_Appendage	0.946518	CLN3	intron_16_28489198_28493426	ENSG00000188603.22	-1.0219
intron_16_28477877_28482105	0.306829	Heart_Atrial_Appendage	0.946518	ENSG00000261832	intron_16_28489198_28493426	ENSG00000261832.6	-1.0219
intron_16_399739_400109	0.305892	Heart_Atrial_Appendage	0.946518	NME4	intron_16_449739_450109	ENSG00000103202.13	1.02388
intron_16_56447989_56451087	0.314369	Heart_Atrial_Appendage	0.946518	NUDT21	intron_16_56481901_56484999	ENSG00000167005.14	-1.0061
intron_16_56485738_56496967	0.307123	Heart_Atrial_Appendage	0.946518	BBS2	intron_16_56519650_56530879	ENSG00000125124.14	1.02128
intron_16_56485738_56496967	0.307123	Heart_Atrial_Appendage	0.946518	ENSG00000288725	intron_16_56519650_56530879	ENSG00000288725.1	1.02128
intron_16_66608464_66609883	0.311742	Heart_Atrial_Appendage	0.946518	CMTM3	intron_16_66642367_66643786	ENSG00000140931.20	1.01157
intron_16_67029813_67066682	0.317311	Heart_Atrial_Appendage	0.946518	CBFB	intron_16_67063716_67100585	ENSG00000067955.15	1
intron_16_68253517_68254919	0.307681	Heart_Atrial_Appendage	0.946518	PLA2G15	intron_16_68287420_68288822	ENSG00000103066.13	1.0201
intron_16_68352409_68353395	0.306843	Heart_Atrial_Appendage	0.946518	PRMT7	intron_16_68386312_68387298	ENSG00000132600.18	-1.02187
intron_16_69646578_69647028	0.314743	Heart_Atrial_Appendage	0.946518	NFAT5	intron_16_69680481_69680931	ENSG00000102908.23	-1.00532
intron_16_72097009_72097677	0.307194	Heart_Atrial_Appendage	0.946518	DHX38	intron_16_72130908_72131576	ENSG00000140829.12	1.02113
intron_16_77725584_77735828	0.311006	Heart_Atrial_Appendage	0.946518	NUDT7	intron_16_77759481_77769725	ENSG00000140876.11	1.01311
intron_16_77725584_77741582	0.305635	Heart_Atrial_Appendage	0.946518	NUDT7	intron_16_77759481_77775479	ENSG00000140876.11	-1.02442
intron_16_78333_79425	0.30981	Heart_Atrial_Appendage	0.946518	MPG	intron_16_128332_129424	ENSG00000103152.12	-1.01562
intron_16_79331_79425	0.30573	Heart_Atrial_Appendage	0.946518	MPG	intron_16_129330_129424	ENSG00000103152.12	1.02422
intron_16_81177983_81181151	0.307485	Heart_Atrial_Appendage	0.946518	PKD1L2	intron_16_81211588_81214756	ENSG00000166473.18	-1.02051
intron_16_89658421_89660540	0.317311	Heart_Atrial_Appendage	0.946518	SPATA33	intron_16_89724829_89726948	ENSG00000167523.15	1
intron_16_90042535_90043196	0.307123	Heart_Atrial_Appendage	0.946518	GAS8	intron_16_90108943_90109604	ENSG00000141013.17	-1.02128
intron_17_18253719_18254079	0.317311	Heart_Atrial_Appendage	0.946518	FLII	intron_17_18157033_18157393	ENSG00000177731.16	-1
intron_17_28926873_28926991	0.308252	Heart_Atrial_Appendage	0.946518	PHF12	intron_17_27253891_27254009	ENSG00000109118.14	1.0189
intron_17_36486785_36492813	0.313791	Heart_Atrial_Appendage	0.946518	ZNHIT3	intron_17_34842629_34848657	ENSG00000273611.5	1.0073
intron_17_3723383_3723688	0.313866	Heart_Atrial_Appendage	0.946518	ITGAE	intron_17_3626677_3626982	ENSG00000083457.12	-1.00714
intron_17_38770539_38771014	0.313407	Heart_Atrial_Appendage	0.946518	PIP4K2B	intron_17_36926792_36927267	ENSG00000276293.5	1.0081
intron_17_42115035_42115723	0.314673	Heart_Atrial_Appendage	0.946518	KAT2A	intron_17_40267053_40267741	ENSG00000108773.11	1.00546
intron_17_45024724_45030092	0.310348	Heart_Atrial_Appendage	0.946518	DCAKD	intron_17_43102092_43107460	ENSG00000172992.13	1.01449
intron_17_45034999_45051553	0.310348	Heart_Atrial_Appendage	0.946518	DCAKD	intron_17_43112367_43128921	ENSG00000172992.13	1.01449
intron_17_47361521_47370437	0.305935	Heart_Atrial_Appendage	0.946518	EFCAB13	intron_17_45438887_45447803	ENSG00000178852.16	1.02379
intron_17_4818106_4818297	0.317311	Heart_Atrial_Appendage	0.946518	PLD2	intron_17_4721401_4721592	ENSG00000129219.14	-1
intron_17_4818385_4818494	0.317311	Heart_Atrial_Appendage	0.946518	PLD2	intron_17_4721680_4721789	ENSG00000129219.14	-1
intron_17_4894311_4894525	0.305184	Heart_Atrial_Appendage	0.946518	MINK1	intron_17_4797606_4797820	ENSG00000141503.17	-1.02538
intron_17_4942466_4942577	0.313336	Heart_Atrial_Appendage	0.946518	RNF167	intron_17_4845761_4845872	ENSG00000108523.16	-1.00825
intron_17_58706022_58709859	0.313616	Heart_Atrial_Appendage	0.946518	RAD51C	intron_17_56783383_56787220	ENSG00000108384.16	1.00766
intron_17_68530001_68530277	0.311789	Heart_Atrial_Appendage	0.946518	PRKAR1A	intron_17_66526142_66526418	ENSG00000108946.16	1.01148
intron_17_75088044_75089114	0.316266	Heart_Atrial_Appendage	0.946518	SLC16A5	intron_17_73084139_73085209	ENSG00000170190.16	1.00216
intron_17_7582531_7582876	0.314495	Heart_Atrial_Appendage	0.946518	ENSG00000233223	intron_17_7485849_7486194	ENSG00000233223.5	1.00583
intron_17_78676169_78680190	0.308695	Heart_Atrial_Appendage	0.946518	CYTH1	intron_17_76672251_76676272	ENSG00000108669.17	-1.01796
intron_17_78677050_78680190	0.308695	Heart_Atrial_Appendage	0.946518	CYTH1	intron_17_76673132_76676272	ENSG00000108669.17	1.01796
intron_17_80415518_80415650	0.316326	Heart_Atrial_Appendage	0.946518	ENDOV	intron_17_78389318_78389450	ENSG00000173818.17	1.00204
intron_17_8148786_8149259	0.313841	Heart_Atrial_Appendage	0.946518	PER1	intron_17_8052104_8052577	ENSG00000179094.16	-1.00719
intron_17_81869957_81870636	0.304127	Heart_Atrial_Appendage	0.946518	ARHGDIA	intron_17_79827833_79828512	ENSG00000141522.12	1.02762
intron_17_81869957_81871298	0.304127	Heart_Atrial_Appendage	0.946518	ARHGDIA	intron_17_79827833_79829174	ENSG00000141522.12	-1.02762
intron_17_81891833_81893552	0.313268	Heart_Atrial_Appendage	0.946518	ANAPC11	intron_17_79849709_79851428	ENSG00000141552.18	-1.00839
intron_17_81891841_81893552	0.314489	Heart_Atrial_Appendage	0.946518	ANAPC11	intron_17_79849717_79851428	ENSG00000141552.18	1.00585
intron_17_82178605_82179027	0.310373	Heart_Atrial_Appendage	0.946518	CCDC57	intron_17_80136481_80136903	ENSG00000176155.21	1.01444
intron_17_82183932_82184958	0.304605	Heart_Atrial_Appendage	0.946518	CCDC57	intron_17_80141808_80142834	ENSG00000176155.21	-1.02661
intron_17_82183932_82188219	0.304571	Heart_Atrial_Appendage	0.946518	CCDC57	intron_17_80141808_80146095	ENSG00000176155.21	1.02668
intron_17_82696853_82698455	0.31486	Heart_Atrial_Appendage	0.946518	RAB40B	intron_17_80654729_80656331	ENSG00000141542.11	1.00508
intron_18_54269661_54271360	0.317311	Heart_Atrial_Appendage	0.946518	POLI	intron_18_51796031_51797730	ENSG00000101751.11	1
intron_18_62045979_62072673	0.305289	Heart_Atrial_Appendage	0.946518	PIGN	intron_18_59713212_59739906	ENSG00000197563.11	-1.02516
intron_18_62576652_62584446	0.311066	Heart_Atrial_Appendage	0.946518	ZCCHC2	intron_18_60243885_60251679	ENSG00000141664.10	1.01299
intron_19_10379689_10380380	0.314584	Heart_Atrial_Appendage	0.946518	TYK2	intron_19_10490365_10491056	ENSG00000105397.15	-1.00565
intron_19_10379779_10380380	0.314584	Heart_Atrial_Appendage	0.946518	TYK2	intron_19_10490455_10491056	ENSG00000105397.15	1.00565
intron_19_10486818_10489192	0.304352	Heart_Atrial_Appendage	0.946518	KEAP1	intron_19_10597494_10599868	ENSG00000079999.14	-1.02715
intron_19_10486818_10489648	0.304352	Heart_Atrial_Appendage	0.946518	KEAP1	intron_19_10597494_10600324	ENSG00000079999.14	1.02715
intron_19_10544325_10544709	0.31654	Heart_Atrial_Appendage	0.946518	ATG4D	intron_19_10655001_10655385	ENSG00000130734.10	-1.00159
intron_19_10544325_10544783	0.31654	Heart_Atrial_Appendage	0.946518	ATG4D	intron_19_10655001_10655459	ENSG00000130734.10	1.00159
intron_19_16523290_16525242	0.312871	Heart_Atrial_Appendage	0.946518	CHERP	intron_19_16634101_16636053	ENSG00000085872.15	1.00922
intron_19_17226869_17226975	0.31389	Heart_Atrial_Appendage	0.946518	OCEL1	intron_19_17337678_17337784	ENSG00000099330.9	-1.00709
intron_19_19321135_19335718	0.308035	Heart_Atrial_Appendage	0.946518	MAU2	intron_19_19431944_19446527	ENSG00000129933.21	-1.01935
intron_19_35158400_35160709	0.307363	Heart_Atrial_Appendage	0.946518	FXYD5	intron_19_35649303_35651612	ENSG00000089327.15	-1.02077
intron_19_40614446_40617100	0.313791	Heart_Atrial_Appendage	0.946518	LTBP4	intron_19_41120352_41123006	ENSG00000090006.18	-1.0073
intron_19_40780499_40783778	0.312243	Heart_Atrial_Appendage	0.946518	MIA-RAB4B	intron_19_41286404_41289683	ENSG00000268975.2	1.01053
intron_19_40780499_40783778	0.312243	Heart_Atrial_Appendage	0.946518	RAB4B-EGLN2	intron_19_41286404_41289683	ENSG00000171570.11	1.01053
intron_19_40780499_40783778	0.312243	Heart_Atrial_Appendage	0.946518	RAB4B	intron_19_41286404_41289683	ENSG00000167578.18	1.01053
intron_19_40780499_40783921	0.312243	Heart_Atrial_Appendage	0.946518	RAB4B	intron_19_41286404_41289826	ENSG00000167578.18	1.01053
intron_19_41456487_41456616	0.304375	Heart_Atrial_Appendage	0.946518	PCAT19	intron_19_41962392_41962521	ENSG00000267107.9	-1.0271
intron_19_47376989_47377100	0.317311	Heart_Atrial_Appendage	0.946518	DHX34	intron_19_47880246_47880357	ENSG00000134815.19	-1
intron_19_47681276_47681976	0.308152	Heart_Atrial_Appendage	0.946518	BICRA	intron_19_48184533_48185233	ENSG00000063169.12	-1.01911
intron_19_48055049_48061998	0.317311	Heart_Atrial_Appendage	0.946518	PLA2G4C	intron_19_48558306_48565255	ENSG00000105499.14	-1
intron_19_48215384_48221730	0.317311	Heart_Atrial_Appendage	0.946518	CARD8	intron_19_48718641_48724987	ENSG00000105483.18	-1
intron_19_5110818_5119118	0.310397	Heart_Atrial_Appendage	0.946518	KDM4B	intron_19_5110829_5119129	ENSG00000127663.15	-1.01439
intron_19_51225155_51225218	0.30387	Heart_Atrial_Appendage	0.946518	CD33	intron_19_51728411_51728474	ENSG00000105383.15	1.02817
intron_19_57634061_57634629	0.317311	Heart_Atrial_Appendage	0.946518	ZNF211	intron_19_58145429_58145997	ENSG00000121417.14	-1
intron_19_58478181_58479643	0.310246	Heart_Atrial_Appendage	0.946518	ZNF446	intron_19_58989548_58991010	ENSG00000083838.17	1.01471
intron_19_618760_618997	0.317311	Heart_Atrial_Appendage	0.946518	POLRMT	intron_19_618760_618997	ENSG00000099821.14	1
intron_19_7542067_7542561	0.307438	Heart_Atrial_Appendage	0.946518	PNPLA6	intron_19_7606953_7607447	ENSG00000032444.17	1.02061
intron_1_107642755_107683488	0.317311	Heart_Atrial_Appendage	0.946518	VAV3	intron_1_108185377_108226110	ENSG00000134215.16	-1
intron_1_109628277_109628364	0.314073	Heart_Atrial_Appendage	0.946518	AMPD2	intron_1_110170899_110170986	ENSG00000116337.20	-1.00671
intron_1_11745837_11746127	0.317311	Heart_Atrial_Appendage	0.946518	AGTRAP	intron_1_11805894_11806184	ENSG00000177674.16	1
intron_1_11815911_11816615	0.307385	Heart_Atrial_Appendage	0.946518	CLCN6	intron_1_11875968_11876672	ENSG00000011021.23	1.02073
intron_1_1304143_1307769	0.307878	Heart_Atrial_Appendage	0.946518	ACAP3	intron_1_1239523_1243149	ENSG00000131584.19	-1.01969
intron_1_150441023_150443231	0.307264	Heart_Atrial_Appendage	0.946518	RPRD2	intron_1_150413499_150415707	ENSG00000163125.16	1.02098
intron_1_150441958_150443231	0.307264	Heart_Atrial_Appendage	0.946518	RPRD2	intron_1_150414434_150415707	ENSG00000163125.16	-1.02098
intron_1_153690382_153693106	0.31584	Heart_Atrial_Appendage	0.946518	NPR1	intron_1_153662858_153665582	ENSG00000169418.10	-1.00304
intron_1_160093331_160093710	0.308209	Heart_Atrial_Appendage	0.946518	IGSF8	intron_1_160063121_160063500	ENSG00000162729.14	-1.01899
intron_1_160139984_160141294	0.317311	Heart_Atrial_Appendage	0.946518	ATP1A2	intron_1_160109774_160111084	ENSG00000018625.15	1
intron_1_1637513_1637762	0.304887	Heart_Atrial_Appendage	0.946518	CDK11B	intron_1_1572875_1573124	ENSG00000248333.9	1.02601
intron_1_16476504_16476930	0.311822	Heart_Atrial_Appendage	0.946518	CROCCP3	intron_1_16802999_16803425	ENSG00000290842.1	-1.01141
intron_1_16476504_16476930	0.311822	Heart_Atrial_Appendage	0.946518	CROCCP3	intron_1_16802999_16803425	ENSG00000080947.16	-1.01141
intron_1_17607977_17616094	0.31058	Heart_Atrial_Appendage	0.946518	ARHGEF10L	intron_1_17934472_17942589	ENSG00000074964.17	-1.01401
intron_1_178889696_178892230	0.307194	Heart_Atrial_Appendage	0.946518	RALGPS2	intron_1_178858831_178861365	ENSG00000116191.19	-1.02113
intron_1_203056950_203059178	0.305192	Heart_Atrial_Appendage	0.946518	PPFIA4	intron_1_203026078_203028306	ENSG00000143847.16	-1.02536
intron_1_205269884_205271120	0.310397	Heart_Atrial_Appendage	0.946518	TMCC2	intron_1_205239012_205240248	ENSG00000133069.17	-1.01439
intron_1_236243495_236249885	0.305633	Heart_Atrial_Appendage	0.946518	ERO1B	intron_1_236406795_236413185	ENSG00000086619.15	1.02443
intron_1_237655984_237657944	0.308152	Heart_Atrial_Appendage	0.946518	RYR2	intron_1_237819284_237821244	ENSG00000198626.18	-1.01911
intron_1_244835756_244841944	0.306187	Heart_Atrial_Appendage	0.946518	COX20	intron_1_244999058_245005246	ENSG00000203667.10	-1.02326
intron_1_244835756_244842195	0.306187	Heart_Atrial_Appendage	0.946518	COX20	intron_1_244999058_245005497	ENSG00000203667.10	1.02326
intron_1_25990863_25997448	0.311261	Heart_Atrial_Appendage	0.946518	PAFAH2	intron_1_26317354_26323939	ENSG00000158006.14	1.01258
intron_1_25990863_25998025	0.305289	Heart_Atrial_Appendage	0.946518	PAFAH2	intron_1_26317354_26324516	ENSG00000158006.14	-1.02516
intron_1_26294331_26296919	0.316602	Heart_Atrial_Appendage	0.946518	UBXN11	intron_1_26620822_26623410	ENSG00000158062.21	1.00146
intron_1_32634072_32634702	0.316246	Heart_Atrial_Appendage	0.946518	ZBTB8OS	intron_1_33099673_33100303	ENSG00000176261.16	-1.0022
intron_1_32634072_32634768	0.316246	Heart_Atrial_Appendage	0.946518	ZBTB8OS	intron_1_33099673_33100369	ENSG00000176261.16	1.0022
intron_1_32634110_32650433	0.316246	Heart_Atrial_Appendage	0.946518	ZBTB8OS	intron_1_33099711_33116034	ENSG00000176261.16	-1.0022
intron_1_33375593_33430976	0.310163	Heart_Atrial_Appendage	0.946518	PHC2	intron_1_33841194_33896577	ENSG00000134686.21	1.01488
intron_1_45329437_45330516	0.316154	Heart_Atrial_Appendage	0.946518	MUTYH	intron_1_45795109_45796188	ENSG00000132781.20	1.00239
intron_1_45330068_45330516	0.316154	Heart_Atrial_Appendage	0.946518	ENSG00000288208	intron_1_45795740_45796188	ENSG00000288208.1	-1.00239
intron_1_45330068_45330516	0.316154	Heart_Atrial_Appendage	0.946518	MUTYH	intron_1_45795740_45796188	ENSG00000132781.20	-1.00239
intron_1_45333170_45333285	0.314797	Heart_Atrial_Appendage	0.946518	ENSG00000288208	intron_1_45798842_45798957	ENSG00000288208.1	-1.00521
intron_1_45333170_45333285	0.314797	Heart_Atrial_Appendage	0.946518	MUTYH	intron_1_45798842_45798957	ENSG00000132781.20	-1.00521
intron_1_45496623_45497299	0.30625	Heart_Atrial_Appendage	0.946518	CCDC163	intron_1_45962295_45962971	ENSG00000280670.3	1.02312
intron_1_54709076_54715523	0.303932	Heart_Atrial_Appendage	0.946518	MROH7-TTC4	intron_1_55174749_55181196	ENSG00000271723.5	-1.02804
intron_1_61864633_61875243	0.317311	Heart_Atrial_Appendage	0.946518	PATJ	intron_1_62330305_62340915	ENSG00000132849.22	-1
intron_1_63441103_63446806	0.31095	Heart_Atrial_Appendage	0.946518	ITGB3BP	intron_1_63906774_63912477	ENSG00000142856.17	1.01323
intron_1_6871840_6887654	0.31178	Heart_Atrial_Appendage	0.946518	CAMTA1	intron_1_6931900_6947714	ENSG00000171735.20	1.01149
intron_1_7837149_7842672	0.308432	Heart_Atrial_Appendage	0.946518	PER3	intron_1_7897209_7902732	ENSG00000049246.15	1.01852
intron_1_78659483_78660554	0.314378	Heart_Atrial_Appendage	0.946518	IFI44	intron_1_79125168_79126239	ENSG00000137965.11	1.00608
intron_1_78659483_78662704	0.314378	Heart_Atrial_Appendage	0.946518	IFI44	intron_1_79125168_79128389	ENSG00000137965.11	-1.00608
intron_1_86903448_86914028	0.304403	Heart_Atrial_Appendage	0.946518	SELENOF	intron_1_87369131_87379711	ENSG00000183291.18	1.02704
intron_1_89012027_89013185	0.313626	Heart_Atrial_Appendage	0.946518	GBP3	intron_1_89477710_89478868	ENSG00000117226.12	-1.00764
intron_1_953892_954004	0.30856	Heart_Atrial_Appendage	0.946518	NOC2L	intron_1_889272_889384	ENSG00000188976.11	1.01825
intron_1_954082_955923	0.309897	Heart_Atrial_Appendage	0.946518	NOC2L	intron_1_889462_891303	ENSG00000188976.11	1.01544
intron_20_10038647_10043122	0.312388	Heart_Atrial_Appendage	0.946518	ANKEF1	intron_20_10019295_10023770	ENSG00000132623.16	1.01022
intron_20_1372240_1375491	0.304002	Heart_Atrial_Appendage	0.946518	FKBP1A	intron_20_1352884_1356135	ENSG00000088832.18	-1.02789
intron_20_13808902_13816463	0.317311	Heart_Atrial_Appendage	0.946518	NDUFAF5	intron_20_13789548_13797109	ENSG00000101247.18	-1
intron_20_34736758_34740363	0.317311	Heart_Atrial_Appendage	0.946518	NCOA6	intron_20_33324562_33328167	ENSG00000198646.14	1
intron_20_36154896_36175551	0.307975	Heart_Atrial_Appendage	0.946518	EPB41L1	intron_20_34742818_34763473	ENSG00000088367.23	-1.01948
intron_20_45888873_45890250	0.317311	Heart_Atrial_Appendage	0.946518	NEURL2	intron_20_44517512_44518889	ENSG00000124257.7	-1
intron_20_45888887_45890250	0.317311	Heart_Atrial_Appendage	0.946518	NEURL2	intron_20_44517526_44518889	ENSG00000124257.7	1
intron_20_49135931_49151582	0.314382	Heart_Atrial_Appendage	0.946518	STAU1	intron_20_47752468_47768119	ENSG00000124214.21	-1.00607
intron_20_49255947_49257417	0.313776	Heart_Atrial_Appendage	0.946518	ZNFX1	intron_20_47872484_47873954	ENSG00000124201.15	-1.00733
intron_20_5186839_5189067	0.308108	Heart_Atrial_Appendage	0.946518	CDS2	intron_20_5167485_5169713	ENSG00000101290.14	1.0192
intron_20_6015490_6032012	0.307725	Heart_Atrial_Appendage	0.946518	CRLS1	intron_20_5996136_6012658	ENSG00000088766.12	1.02001
intron_20_62338608_62345818	0.316837	Heart_Atrial_Appendage	0.946518	LAMA5	intron_20_60913664_60920874	ENSG00000130702.15	1.00098
intron_20_63689648_63689750	0.31565	Heart_Atrial_Appendage	0.946518	RTEL1-TNFRSF6B	intron_20_62321001_62321103	ENSG00000026036.23	1.00344
intron_20_63689648_63689750	0.31565	Heart_Atrial_Appendage	0.946518	RTEL1	intron_20_62321001_62321103	ENSG00000258366.12	1.00344
intron_21_44063785_44074324	0.30965	Heart_Atrial_Appendage	0.946518	TRAPPC10	intron_21_45483666_45494205	ENSG00000160218.13	1.01596
intron_21_44332014_44333033	0.315424	Heart_Atrial_Appendage	0.946518	CFAP410	intron_21_45751897_45752916	ENSG00000160226.16	-1.00391
intron_21_46221975_46222663	0.317311	Heart_Atrial_Appendage	0.946518	LSS	intron_21_47641889_47642577	ENSG00000160285.15	1
intron_22_17149745_17159126	0.312479	Heart_Atrial_Appendage	0.946518	HDHD5	intron_22_17630635_17640016	ENSG00000069998.12	1.01003
intron_22_21695070_21695394	0.310446	Heart_Atrial_Appendage	0.946518	PPIL2	intron_22_22049359_22049683	ENSG00000100023.20	1.01429
intron_22_25878048_25890756	0.317311	Heart_Atrial_Appendage	0.946518	MYO18B	intron_22_26274015_26286723	ENSG00000133454.16	1
intron_22_26028595_26030443	0.307037	Heart_Atrial_Appendage	0.946518	MYO18B	intron_22_26424561_26426409	ENSG00000133454.16	1.02146
intron_22_26479355_26481722	0.312748	Heart_Atrial_Appendage	0.946518	HPS4	intron_22_26875321_26877688	ENSG00000100099.22	-1.00947
intron_22_26526267_26528214	0.311842	Heart_Atrial_Appendage	0.946518	TPST2	intron_22_26922233_26924180	ENSG00000128294.16	1.01136
intron_22_31283288_31289499	0.30579	Heart_Atrial_Appendage	0.946518	PIK3IP1	intron_22_31679274_31685485	ENSG00000100100.13	1.0241
intron_22_38380990_38398438	0.311574	Heart_Atrial_Appendage	0.946518	TPTEP2-CSNK1E	intron_22_38776995_38794443	ENSG00000283900.1	1.01193
intron_22_50256964_50257082	0.305436	Heart_Atrial_Appendage	0.946518	MAPK12	intron_22_50695393_50695511	ENSG00000188130.14	-1.02484
intron_22_50281189_50281360	0.310205	Heart_Atrial_Appendage	0.946518	PLXNB2	intron_22_50719618_50719789	ENSG00000196576.16	1.01479
intron_22_50456673_50459255	0.310297	Heart_Atrial_Appendage	0.946518	SBF1	intron_22_50895102_50897684	ENSG00000100241.22	-1.0146
intron_2_100008932_100011497	0.317311	Heart_Atrial_Appendage	0.946518	AFF3	intron_2_100625394_100627959	ENSG00000144218.21	1
intron_2_10396920_10419734	0.306829	Heart_Atrial_Appendage	0.946518	HPCAL1	intron_2_10537046_10559860	ENSG00000115756.13	-1.0219
intron_2_112165171_112175714	0.315805	Heart_Atrial_Appendage	0.946518	FBLN7	intron_2_112922748_112933291	ENSG00000144152.13	1.00312
intron_2_113462494_113465129	0.305721	Heart_Atrial_Appendage	0.946518	ZNG1B	intron_2_114220071_114222706	ENSG00000136682.16	1.02424
intron_2_15591949_15595145	0.310297	Heart_Atrial_Appendage	0.946518	DDX1	intron_2_15732073_15735269	ENSG00000079785.16	-1.0146
intron_2_158533316_158603070	0.313376	Heart_Atrial_Appendage	0.946518	PKP4	intron_2_159389828_159459582	ENSG00000144283.23	-1.00816
intron_2_160258046_160266230	0.312931	Heart_Atrial_Appendage	0.946518	LINC02478	intron_2_161114557_161122741	ENSG00000285373.3	1.00909
intron_2_169537340_169538013	0.313866	Heart_Atrial_Appendage	0.946518	FASTKD1	intron_2_170393850_170394523	ENSG00000138399.18	1.00714
intron_2_169537340_169540051	0.313866	Heart_Atrial_Appendage	0.946518	FASTKD1	intron_2_170393850_170396561	ENSG00000138399.18	-1.00714
intron_2_190979866_190980620	0.309325	Heart_Atrial_Appendage	0.946518	STAT1	intron_2_191844592_191845346	ENSG00000115415.21	1.01664
intron_2_201473076_201474647	0.314244	Heart_Atrial_Appendage	0.946518	STRADB	intron_2_202337799_202339370	ENSG00000082146.13	1.00636
intron_2_217900512_217905296	0.317311	Heart_Atrial_Appendage	0.946518	TNS1	intron_2_218765235_218770019	ENSG00000079308.21	-1
intron_2_219240094_219240191	0.314702	Heart_Atrial_Appendage	0.946518	GLB1L	intron_2_220104816_220104913	ENSG00000163521.16	-1.00541
intron_2_219608788_219609097	0.306944	Heart_Atrial_Appendage	0.946518	STK11IP	intron_2_220473510_220473819	ENSG00000144589.22	1.02166
intron_2_219609213_219609363	0.316478	Heart_Atrial_Appendage	0.946518	STK11IP	intron_2_220473935_220474085	ENSG00000144589.22	-1.00172
intron_2_231331897_231344975	0.315111	Heart_Atrial_Appendage	0.946518	ARMC9	intron_2_232196609_232209687	ENSG00000135931.19	1.00456
intron_2_240596152_240596319	0.308644	Heart_Atrial_Appendage	0.946518	CAPN10	intron_2_241535569_241535736	ENSG00000142330.20	-1.01807
intron_2_240596521_240597888	0.311461	Heart_Atrial_Appendage	0.946518	CAPN10	intron_2_241535938_241537305	ENSG00000142330.20	-1.01216
intron_2_241671405_241672191	0.311026	Heart_Atrial_Appendage	0.946518	ATG4B	intron_2_242610820_242611606	ENSG00000168397.17	1.01307
intron_2_27085008_27085160	0.317311	Heart_Atrial_Appendage	0.946518	EMILIN1	intron_2_27307876_27308028	ENSG00000138080.14	-1
intron_2_27101888_27102097	0.314881	Heart_Atrial_Appendage	0.946518	CGREF1	intron_2_27324756_27324965	ENSG00000138028.17	1.00503
intron_2_27102221_27102360	0.314386	Heart_Atrial_Appendage	0.946518	CGREF1	intron_2_27325089_27325228	ENSG00000138028.17	1.00606
intron_2_27102430_27102526	0.314386	Heart_Atrial_Appendage	0.946518	CGREF1	intron_2_27325298_27325394	ENSG00000138028.17	1.00606
intron_2_27236830_27237379	0.313121	Heart_Atrial_Appendage	0.946518	CAD	intron_2_27459698_27460247	ENSG00000084774.14	-1.0087
intron_2_27240361_27240567	0.310516	Heart_Atrial_Appendage	0.946518	CAD	intron_2_27463229_27463435	ENSG00000084774.14	1.01414
intron_2_27240361_27240911	0.311732	Heart_Atrial_Appendage	0.946518	CAD	intron_2_27463229_27463779	ENSG00000084774.14	-1.01159
intron_2_38987591_38989270	0.317311	Heart_Atrial_Appendage	0.946518	SOS1	intron_2_39214732_39216411	ENSG00000115904.15	1
intron_2_39768501_39769710	0.311307	Heart_Atrial_Appendage	0.946518	THUMPD2	intron_2_39995641_39996850	ENSG00000138050.15	1.01248
intron_2_55528992_55533873	0.315401	Heart_Atrial_Appendage	0.946518	CFAP36	intron_2_55756128_55761009	ENSG00000163001.12	-1.00395
intron_2_61158012_61162842	0.310371	Heart_Atrial_Appendage	0.946518	C2orf74	intron_2_61385147_61389977	ENSG00000237651.8	-1.01444
intron_2_74506252_74506732	0.308943	Heart_Atrial_Appendage	0.946518	PCGF1	intron_2_74733379_74733859	ENSG00000115289.14	-1.01744
intron_2_74657624_74657853	0.307278	Heart_Atrial_Appendage	0.946518	SEMA4F	intron_2_74884751_74884980	ENSG00000135622.13	1.02095
intron_2_75690719_75694241	0.315832	Heart_Atrial_Appendage	0.946518	GCFC2	intron_2_75917845_75921367	ENSG00000005436.14	-1.00306
intron_2_86217110_86232625	0.311963	Heart_Atrial_Appendage	0.946518	REEP1	intron_2_86444233_86459748	ENSG00000068615.20	1.01111
intron_3_10278462_10278664	0.317311	Heart_Atrial_Appendage	0.946518	ENSG00000272410	intron_3_10320146_10320348	ENSG00000272410.5	1
intron_3_10278462_10278664	0.317311	Heart_Atrial_Appendage	0.946518	TATDN2	intron_3_10320146_10320348	ENSG00000157014.11	1
intron_3_119579851_119580551	0.305428	Heart_Atrial_Appendage	0.946518	ADPRH	intron_3_119298698_119299398	ENSG00000144843.12	-1.02486
intron_3_122741113_122752591	0.317311	Heart_Atrial_Appendage	0.946518	HSPBAP1	intron_3_122459960_122471438	ENSG00000169087.11	-1
intron_3_12288020_12312380	0.31705	Heart_Atrial_Appendage	0.946518	PPARG	intron_3_12329519_12353879	ENSG00000132170.24	-1.00054
intron_3_125547592_125552181	0.310727	Heart_Atrial_Appendage	0.946518	OSBPL11	intron_3_125266436_125271025	ENSG00000144909.8	1.0137
intron_3_126157508_126158405	0.305509	Heart_Atrial_Appendage	0.946518	ALDH1L1	intron_3_125876351_125877248	ENSG00000144908.14	-1.02469
intron_3_129278905_129279710	0.304358	Heart_Atrial_Appendage	0.946518	HMCES	intron_3_128997748_128998553	ENSG00000183624.14	-1.02713
intron_3_129279203_129279710	0.304358	Heart_Atrial_Appendage	0.946518	HMCES	intron_3_128998046_128998553	ENSG00000183624.14	1.02713
intron_3_129279211_129279710	0.304358	Heart_Atrial_Appendage	0.946518	HMCES	intron_3_128998054_128998553	ENSG00000183624.14	1.02713
intron_3_130894337_130930416	0.303833	Heart_Atrial_Appendage	0.946518	ATP2C1	intron_3_130613181_130649260	ENSG00000017260.20	1.02825
intron_3_134552012_134561377	0.31389	Heart_Atrial_Appendage	0.946518	CEP63	intron_3_134270854_134280219	ENSG00000182923.20	-1.00709
intron_3_134559305_134561377	0.31389	Heart_Atrial_Appendage	0.946518	CEP63	intron_3_134278147_134280219	ENSG00000182923.20	-1.00709
intron_3_138373076_138397324	0.317311	Heart_Atrial_Appendage	0.946518	MRAS	intron_3_138091918_138116166	ENSG00000158186.13	1
intron_3_14946154_14947114	0.317142	Heart_Atrial_Appendage	0.946518	FGD5-AS1	intron_3_14987661_14988621	ENSG00000225733.8	-1.00035
intron_3_152300367_152301919	0.312098	Heart_Atrial_Appendage	0.946518	MBNL1	intron_3_152018156_152019708	ENSG00000152601.18	1.01083
intron_3_158102886_158105679	0.317311	Heart_Atrial_Appendage	0.946518	SHOX2	intron_3_157820675_157823468	ENSG00000168779.21	1
intron_3_177026474_177032971	0.310397	Heart_Atrial_Appendage	0.946518	TBL1XR1	intron_3_176744262_176750759	ENSG00000177565.19	1.01439
intron_3_194137048_194137683	0.305711	Heart_Atrial_Appendage	0.946518	HES1	intron_3_193854837_193855472	ENSG00000114315.4	-1.02426
intron_3_197999342_198019253	0.313712	Heart_Atrial_Appendage	0.946518	LMLN	intron_3_197726213_197746124	ENSG00000185621.11	1.00746
intron_3_39100454_39100747	0.31007	Heart_Atrial_Appendage	0.946518	GORASP1	intron_3_39141945_39142238	ENSG00000114745.15	-1.01508
intron_3_51958959_51959047	0.317311	Heart_Atrial_Appendage	0.946518	PCBP4	intron_3_51992975_51993063	ENSG00000090097.22	-1
intron_3_51960023_51960189	0.317311	Heart_Atrial_Appendage	0.946518	PCBP4	intron_3_51994039_51994205	ENSG00000090097.22	1
intron_3_52287876_52290960	0.31325	Heart_Atrial_Appendage	0.946518	GLYCTK	intron_3_52321892_52324976	ENSG00000168237.18	1.00843
intron_3_52414587_52419833	0.306741	Heart_Atrial_Appendage	0.946518	PHF7	intron_3_52448603_52453849	ENSG00000010318.22	1.02209
intron_3_54880863_54885281	0.317311	Heart_Atrial_Appendage	0.946518	CACNA2D3	intron_3_54914890_54919308	ENSG00000157445.15	1
intron_3_56571302_56592970	0.313765	Heart_Atrial_Appendage	0.946518	CCDC66	intron_3_56605330_56626998	ENSG00000180376.17	1.00735
intron_3_56572428_56592970	0.313765	Heart_Atrial_Appendage	0.946518	CCDC66	intron_3_56606456_56626998	ENSG00000180376.17	-1.00735
intron_4_123396932_123397611	0.308711	Heart_Atrial_Appendage	0.946518	SPRY1	intron_4_124318087_124318766	ENSG00000164056.11	1.01793
intron_4_127942158_127943752	0.314148	Heart_Atrial_Appendage	0.946518	MFSD8	intron_4_128863313_128864907	ENSG00000164073.11	-1.00656
intron_4_140379652_140380962	0.308411	Heart_Atrial_Appendage	0.946518	SCOC	intron_4_141300806_141302116	ENSG00000153130.18	-1.01856
intron_4_169585549_169587559	0.311933	Heart_Atrial_Appendage	0.946518	NEK1	intron_4_170506700_170508710	ENSG00000137601.18	1.01117
intron_4_174136147_174154587	0.317311	Heart_Atrial_Appendage	0.946518	ENSG00000250957	intron_4_175057298_175075738	ENSG00000250957.1	-1
intron_4_183705070_183706807	0.311026	Heart_Atrial_Appendage	0.946518	TRAPPC11	intron_4_184626223_184627960	ENSG00000168538.16	-1.01307
intron_4_184697803_184700820	0.31227	Heart_Atrial_Appendage	0.946518	CENPU	intron_4_185618957_185621974	ENSG00000151725.12	1.01047
intron_4_2931465_2931555	0.313519	Heart_Atrial_Appendage	0.946518	MFSD10	intron_4_2933192_2933282	ENSG00000109736.15	1.00787
intron_4_38689879_38694746	0.310141	Heart_Atrial_Appendage	0.946518	KLF3	intron_4_38691500_38696367	ENSG00000109787.13	-1.01493
intron_4_39465342_39467518	0.314299	Heart_Atrial_Appendage	0.946518	LIAS	intron_4_39466962_39469138	ENSG00000121897.15	-1.00624
intron_4_682890_683210	0.312217	Heart_Atrial_Appendage	0.946518	SLC49A3	intron_4_676679_676999	ENSG00000169026.13	-1.01058
intron_5_103173972_103176866	0.310727	Heart_Atrial_Appendage	0.946518	PPIP5K2	intron_5_102509676_102512568	ENSG00000145725.21	-1.0137
intron_5_103173972_103177667	0.310727	Heart_Atrial_Appendage	0.946518	PPIP5K2	intron_5_102509676_102513368	ENSG00000145725.21	1.0137
intron_5_103176910_103177667	0.310727	Heart_Atrial_Appendage	0.946518	PPIP5K2	intron_5_102512611_102513368	ENSG00000145725.21	-1.0137
intron_5_109789527_109817273	0.306367	Heart_Atrial_Appendage	0.946518	MAN2A1	intron_5_109125228_109152974	ENSG00000112893.10	1.02288
intron_5_112992248_112992672	0.317311	Heart_Atrial_Appendage	0.946518	DCP2	intron_5_112327945_112328369	ENSG00000172795.17	-1
intron_5_113008042_113010756	0.307914	Heart_Atrial_Appendage	0.946518	DCP2	intron_5_112343739_112346453	ENSG00000172795.17	1.01961
intron_5_113515362_113532879	0.316181	Heart_Atrial_Appendage	0.946518	YTHDC2	intron_5_112851059_112868576	ENSG00000047188.16	1.00234
intron_5_122066749_122070053	0.312296	Heart_Atrial_Appendage	0.946518	LOX	intron_5_121402444_121405748	ENSG00000113083.15	-1.01042
intron_5_154830922_154834625	0.312543	Heart_Atrial_Appendage	0.946518	FAXDC2	intron_5_154210482_154214185	ENSG00000170271.11	-1.0099
intron_5_154830922_154834843	0.312543	Heart_Atrial_Appendage	0.946518	FAXDC2	intron_5_154210482_154214403	ENSG00000170271.11	1.0099
intron_5_1572286_1574182	0.314743	Heart_Atrial_Appendage	0.946518	ENSG00000291055	intron_5_1572401_1574297	ENSG00000291055.1	1.00532
intron_5_178211970_178214796	0.310681	Heart_Atrial_Appendage	0.946518	PHYKPL	intron_5_177638971_177641797	ENSG00000175309.15	1.01379
intron_5_178213103_178214796	0.310681	Heart_Atrial_Appendage	0.946518	PHYKPL	intron_5_177640104_177641797	ENSG00000175309.15	-1.01379
intron_5_6748590_6749557	0.309018	Heart_Atrial_Appendage	0.946518	TENT4A	intron_5_6748703_6749670	ENSG00000112941.14	1.01728
intron_5_71650183_71652669	0.308432	Heart_Atrial_Appendage	0.946518	MCCC2	intron_5_70946010_70948496	ENSG00000131844.17	-1.01852
intron_5_79990236_79990594	0.311431	Heart_Atrial_Appendage	0.946518	MTX3	intron_5_79286059_79286417	ENSG00000177034.17	1.01222
intron_5_80061832_80065409	0.314044	Heart_Atrial_Appendage	0.946518	THBS4	intron_5_79357655_79361232	ENSG00000113296.14	1.00677
intron_5_9154695_9190267	0.317311	Heart_Atrial_Appendage	0.946518	SEMA5A	intron_5_9154807_9190379	ENSG00000112902.12	-1
intron_6_144821018_144827348	0.304711	Heart_Atrial_Appendage	0.946518	UTRN	intron_6_145142154_145148484	ENSG00000152818.20	1.02638
intron_6_26124633_26138054	0.317161	Heart_Atrial_Appendage	0.946518	H2AC6	intron_6_26124861_26138282	ENSG00000180573.10	-1.00031
intron_6_41637273_41638140	0.313633	Heart_Atrial_Appendage	0.946518	MDFI	intron_6_41605011_41605878	ENSG00000112559.15	1.00763
intron_6_56460254_56463046	0.305999	Heart_Atrial_Appendage	0.946518	DST	intron_6_56325052_56327844	ENSG00000151914.22	1.02365
intron_6_75908627_75911672	0.310515	Heart_Atrial_Appendage	0.946518	MYO6	intron_6_76618344_76621389	ENSG00000196586.17	-1.01414
intron_6_75908627_75914063	0.310515	Heart_Atrial_Appendage	0.946518	MYO6	intron_6_76618344_76623780	ENSG00000196586.17	1.01414
intron_6_75911698_75914063	0.309807	Heart_Atrial_Appendage	0.946518	MYO6	intron_6_76621415_76623780	ENSG00000196586.17	-1.01563
intron_6_80443538_80453157	0.312999	Heart_Atrial_Appendage	0.946518	ENSG00000233967	intron_6_81153255_81162874	ENSG00000233967.7	-1.00895
intron_6_83154043_83154180	0.304663	Heart_Atrial_Appendage	0.946518	DOP1A	intron_6_83863762_83863899	ENSG00000083097.15	1.02648
intron_6_87612248_87616314	0.304577	Heart_Atrial_Appendage	0.946518	ORC3	intron_6_88321966_88326032	ENSG00000135336.16	-1.02667
intron_6_89661578_89662087	0.314343	Heart_Atrial_Appendage	0.946518	MDN1	intron_6_90371297_90371806	ENSG00000112159.13	1.00615
intron_7_140335504_140337284	0.312398	Heart_Atrial_Appendage	0.946518	SLC37A3	intron_7_140035304_140037084	ENSG00000157800.18	1.0102
intron_7_155766655_155774559	0.309922	Heart_Atrial_Appendage	0.946518	RBM33	intron_7_155559349_155567253	ENSG00000184863.11	-1.01538
intron_7_157216971_157220689	0.305755	Heart_Atrial_Appendage	0.946518	UBE3C	intron_7_157009665_157013383	ENSG00000009335.18	-1.02417
intron_7_30579314_30585330	0.312144	Heart_Atrial_Appendage	0.946518	GARS1-DT	intron_7_30618930_30624946	ENSG00000196295.13	1.01073
intron_7_30584808_30585330	0.317311	Heart_Atrial_Appendage	0.946518	GARS1-DT	intron_7_30624424_30624946	ENSG00000196295.13	1
intron_7_32729009_32753206	0.31007	Heart_Atrial_Appendage	0.946518	ZNRF2P1	intron_7_32768621_32792818	ENSG00000237004.4	-1.01508
intron_7_45662214_45664289	0.311026	Heart_Atrial_Appendage	0.946518	ADCY1	intron_7_45701813_45703888	ENSG00000164742.16	-1.01307
intron_7_45662214_45677869	0.309195	Heart_Atrial_Appendage	0.946518	ADCY1	intron_7_45701813_45717468	ENSG00000164742.16	1.01691
intron_7_4785684_4786001	0.31602	Heart_Atrial_Appendage	0.946518	AP5Z1	intron_7_4825315_4825632	ENSG00000242802.9	1.00267
intron_7_4786428_4787634	0.311553	Heart_Atrial_Appendage	0.946518	AP5Z1	intron_7_4826059_4827265	ENSG00000242802.9	1.01197
intron_7_50705323_50755887	0.315164	Heart_Atrial_Appendage	0.946518	GRB10	intron_7_50773020_50823584	ENSG00000106070.20	1.00444
intron_7_66479096_66480394	0.314276	Heart_Atrial_Appendage	0.946518	LINC00174	intron_7_65944083_65945381	ENSG00000179406.10	-1.00629
intron_7_75879260_75881829	0.305528	Heart_Atrial_Appendage	0.946518	RHBDD2	intron_7_75508578_75511147	ENSG00000005486.17	-1.02465
intron_8_103325498_103328268	0.311066	Heart_Atrial_Appendage	0.946518	FZD6	intron_8_104337726_104340496	ENSG00000164930.12	1.01299
intron_8_123435542_123436453	0.312427	Heart_Atrial_Appendage	0.946518	NTAQ1	intron_8_124447782_124448693	ENSG00000156795.8	1.01014
intron_8_140668424_140669727	0.308258	Heart_Atrial_Appendage	0.946518	PTK2	intron_8_141678523_141679826	ENSG00000169398.20	1.01888
intron_8_140668424_140674298	0.308258	Heart_Atrial_Appendage	0.946518	PTK2	intron_8_141678523_141684397	ENSG00000169398.20	-1.01888
intron_8_140669735_140674298	0.308258	Heart_Atrial_Appendage	0.946518	PTK2	intron_8_141679834_141684397	ENSG00000169398.20	1.01888
intron_8_17934858_17935589	0.307194	Heart_Atrial_Appendage	0.946518	PCM1	intron_8_17792367_17793098	ENSG00000078674.20	-1.02113
intron_8_23294864_23295967	0.312758	Heart_Atrial_Appendage	0.946518	R3HCC1	intron_8_23152377_23153480	ENSG00000104679.12	-1.00945
intron_8_27431016_27431398	0.316199	Heart_Atrial_Appendage	0.946518	PTK2B	intron_8_27288533_27288915	ENSG00000120899.18	-1.0023
intron_8_94859632_94865506	0.314829	Heart_Atrial_Appendage	0.946518	INTS8	intron_8_95871860_95877734	ENSG00000164941.14	-1.00514
intron_8_94866191_94867140	0.313593	Heart_Atrial_Appendage	0.946518	INTS8	intron_8_95878419_95879368	ENSG00000164941.14	1.00771
intron_9_100020731_100022042	0.317311	Heart_Atrial_Appendage	0.946518	ERP44	intron_9_102783013_102784324	ENSG00000023318.9	-1
intron_9_100253136_100264822	0.314786	Heart_Atrial_Appendage	0.946518	INVS	intron_9_103015418_103027104	ENSG00000119509.13	-1.00523
intron_9_122152408_122159627	0.306829	Heart_Atrial_Appendage	0.946518	NDUFA8	intron_9_124914687_124921906	ENSG00000119421.7	-1.0219
intron_9_127531778_127568820	0.316278	Heart_Atrial_Appendage	0.946518	NIBAN2	intron_9_130294057_130331099	ENSG00000136830.12	1.00214
intron_9_135881794_135882816	0.310574	Heart_Atrial_Appendage	0.946518	CAMSAP1	intron_9_138773640_138774662	ENSG00000130559.19	1.01402
intron_9_27220145_27228206	0.312589	Heart_Atrial_Appendage	0.946518	TEK	intron_9_27220143_27228204	ENSG00000120156.22	1.0098
intron_9_33467516_33467691	0.311227	Heart_Atrial_Appendage	0.946518	NOL6	intron_9_33467514_33467689	ENSG00000165271.17	1.01265
intron_9_33467868_33468030	0.311227	Heart_Atrial_Appendage	0.946518	NOL6	intron_9_33467866_33468028	ENSG00000165271.17	-1.01265
intron_9_37489400_37492657	0.311336	Heart_Atrial_Appendage	0.946518	POLR1E	intron_9_37489397_37492654	ENSG00000137054.16	1.01242
intron_9_4986022_5021963	0.317311	Heart_Atrial_Appendage	0.946518	JAK2	intron_9_4986022_5021963	ENSG00000096968.14	1
intron_9_69741858_69750781	0.303776	Heart_Atrial_Appendage	0.946518	PTAR1	intron_9_72356774_72365697	ENSG00000188647.13	-1.02837
intron_9_93110721_93111879	0.306345	Heart_Atrial_Appendage	0.946518	CARD19	intron_9_95873003_95874161	ENSG00000165233.18	-1.02292
intron_10_32565620_32567670	0.323912	Nerve_Tibial	0.946518	CCDC7	intron_10_32854548_32856598	ENSG00000216937.14	-0.986451
intron_10_87096989_87151350	0.324114	Nerve_Tibial	0.946518	SHLD2	intron_10_88856746_88911107	ENSG00000122376.12	-0.986039
intron_10_87880438_87925513	0.323004	Nerve_Tibial	0.946518	PTEN	intron_10_89640195_89685270	ENSG00000171862.14	-0.988304
intron_11_74940882_74945018	0.324427	Nerve_Tibial	0.946518	XRRA1	intron_11_74651927_74656063	ENSG00000166435.17	0.985401
intron_12_120571291_120575631	0.323894	Nerve_Tibial	0.946518	RNF10	intron_12_121009094_121013434	ENSG00000022840.17	-0.986486
intron_12_122519029_122520504	0.324427	Nerve_Tibial	0.946518	RSRC2	intron_12_123003576_123005051	ENSG00000111011.18	-0.985401
intron_12_49005543_49013062	0.324324	Nerve_Tibial	0.946518	PRKAG1	intron_12_49399326_49406845	ENSG00000181929.13	-0.985611
intron_12_56286645_56298609	0.323555	Nerve_Tibial	0.946518	CS	intron_12_56680429_56692393	ENSG00000062485.19	-0.987179
intron_12_57093195_57093407	0.324405	Nerve_Tibial	0.946518	NAB2	intron_12_57486978_57487190	ENSG00000166886.13	0.985447
intron_13_112979758_113014763	0.32262	Nerve_Tibial	0.946518	MCF2L	intron_13_113634072_113669077	ENSG00000126217.22	0.989087
intron_13_45405977_45408927	0.32448	Nerve_Tibial	0.946518	SLC25A30	intron_13_45980112_45983062	ENSG00000174032.17	-0.985294
intron_13_52180654_52186683	0.323123	Nerve_Tibial	0.946518	MRPS31P5	intron_13_52754789_52760818	ENSG00000291010.1	-0.98806
intron_14_23562066_23562288	0.322884	Nerve_Tibial	0.946518	AP1G2	intron_14_24031275_24031497	ENSG00000213983.12	-0.98855
intron_14_68468250_68497124	0.324375	Nerve_Tibial	0.946518	RAD51B	intron_14_68934967_68963841	ENSG00000182185.19	-0.985507
intron_15_41858980_41860586	0.322274	Nerve_Tibial	0.946518	SPTBN5	intron_15_42151178_42152784	ENSG00000137877.10	-0.989796
intron_15_41860758_41861419	0.322274	Nerve_Tibial	0.946518	SPTBN5	intron_15_42152956_42153617	ENSG00000137877.10	-0.989796
intron_15_51751712_51766373	0.323636	Nerve_Tibial	0.946518	TMOD2	intron_15_52043909_52058570	ENSG00000128872.10	0.987013
intron_15_72716850_72722789	0.323841	Nerve_Tibial	0.946518	BBS4	intron_15_73009191_73015130	ENSG00000140463.14	0.986595
intron_15_90957503_90957604	0.323132	Nerve_Tibial	0.946518	RCCD1	intron_15_91500733_91500834	ENSG00000166965.13	0.988042
intron_16_15867516_15873491	0.323603	Nerve_Tibial	0.946518	CEP20	intron_16_15961373_15967348	ENSG00000133393.13	0.98708
intron_16_28487541_28487662	0.324427	Nerve_Tibial	0.946518	CLN3	intron_16_28498862_28498983	ENSG00000188603.22	0.985401
intron_16_28487541_28487662	0.324427	Nerve_Tibial	0.946518	ENSG00000261832	intron_16_28498862_28498983	ENSG00000261832.6	0.985401
intron_16_30359841_30364900	0.323985	Nerve_Tibial	0.946518	TBC1D10B	intron_16_30371162_30376221	ENSG00000169221.14	-0.986301
intron_16_8624118_8625496	0.3232	Nerve_Tibial	0.946518	METTL22	intron_16_8717975_8719353	ENSG00000067365.15	-0.987903
intron_17_19347173_19347269	0.322199	Nerve_Tibial	0.946518	B9D1	intron_17_19250486_19250582	ENSG00000108641.20	0.98995
intron_17_29121211_29121547	0.322174	Nerve_Tibial	0.946518	MYO18A	intron_17_27448229_27448565	ENSG00000196535.20	0.99
intron_17_47377903_47379182	0.324427	Nerve_Tibial	0.946518	EFCAB13	intron_17_45455269_45456548	ENSG00000178852.16	-0.985401
intron_17_69309423_69313092	0.324444	Nerve_Tibial	0.946518	ABCA5	intron_17_67305564_67309233	ENSG00000154265.16	0.985366
intron_19_1089962_1090087	0.323601	Nerve_Tibial	0.946518	POLR2E	intron_19_1089961_1090086	ENSG00000099817.12	-0.987085
intron_19_32971649_32971836	0.322749	Nerve_Tibial	0.946518	CEP89	intron_19_33462555_33462742	ENSG00000121289.18	-0.988825
intron_19_36925258_36931553	0.32448	Nerve_Tibial	0.946518	ZNF568	intron_19_37416160_37422455	ENSG00000198453.15	0.985294
intron_19_43497876_43501734	0.323037	Nerve_Tibial	0.946518	PHLDB3	intron_19_44002028_44005886	ENSG00000176531.11	-0.988235
intron_19_57922629_57925623	0.324175	Nerve_Tibial	0.946518	ZNF418	intron_19_58433997_58436991	ENSG00000196724.13	0.985915
intron_19_8303973_8305031	0.32265	Nerve_Tibial	0.946518	CD320	intron_19_8368857_8369915	ENSG00000167775.11	-0.989026
intron_1_150577491_150578244	0.323868	Nerve_Tibial	0.946518	MCL1	intron_1_150549967_150550720	ENSG00000143384.14	0.986541
intron_1_150578491_150578843	0.323868	Nerve_Tibial	0.946518	MCL1	intron_1_150550967_150551319	ENSG00000143384.14	-0.986541
intron_1_151842031_151844045	0.324273	Nerve_Tibial	0.946518	C2CD4D-AS1	intron_1_151814507_151816521	ENSG00000234614.1	-0.985714
intron_1_1817875_1825397	0.322663	Nerve_Tibial	0.946518	GNB1	intron_1_1749314_1756836	ENSG00000078369.19	0.989001
intron_1_19339617_19344358	0.322679	Nerve_Tibial	0.946518	CAPZB	intron_1_19666111_19670852	ENSG00000077549.19	-0.988967
intron_1_212807848_212812251	0.323039	Nerve_Tibial	0.946518	TATDN3	intron_1_212981190_212985593	ENSG00000203705.11	-0.988232
intron_1_213000383_213000786	0.324175	Nerve_Tibial	0.946518	ANGEL2	intron_1_213173725_213174128	ENSG00000174606.14	0.985915
intron_1_2510748_2511338	0.323285	Nerve_Tibial	0.946518	PANK4	intron_1_2442187_2442777	ENSG00000157881.16	-0.98773
intron_1_2510782_2511338	0.323285	Nerve_Tibial	0.946518	PANK4	intron_1_2442221_2442777	ENSG00000157881.16	0.98773
intron_1_77713281_77714614	0.324079	Nerve_Tibial	0.946518	USP33	intron_1_78178966_78180299	ENSG00000077254.14	0.986111
intron_20_17680075_17682028	0.322486	Nerve_Tibial	0.946518	RRBP1	intron_20_17660720_17662673	ENSG00000125844.17	-0.989362
intron_21_41942245_41953370	0.323212	Nerve_Tibial	0.946518	C2CD2	intron_21_43362354_43373479	ENSG00000157617.17	0.987879
intron_22_38169467_38181784	0.323141	Nerve_Tibial	0.946518	PLA2G6	intron_22_38565474_38577791	ENSG00000184381.20	0.988024
intron_2_227688307_227695889	0.324136	Nerve_Tibial	0.946518	SLC19A3	intron_2_228553023_228560605	ENSG00000135917.16	-0.985994
intron_2_46905594_46907810	0.322194	Nerve_Tibial	0.946518	MCFD2	intron_2_47132733_47134949	ENSG00000180398.13	-0.989959
intron_2_50921880_50922658	0.323985	Nerve_Tibial	0.946518	NRXN1	intron_2_51149018_51149796	ENSG00000179915.25	0.986301
intron_3_111859576_111884064	0.323093	Nerve_Tibial	0.946518	PHLDB2	intron_3_111578423_111602911	ENSG00000144824.21	0.988121
intron_3_52470907_52471291	0.322779	Nerve_Tibial	0.946518	NISCH	intron_3_52504923_52505307	ENSG00000010322.16	0.988764
intron_3_52470907_52471814	0.322779	Nerve_Tibial	0.946518	NISCH	intron_3_52504923_52505830	ENSG00000010322.16	-0.988764
intron_3_52817058_52818052	0.324125	Nerve_Tibial	0.946518	ENSG00000243696	intron_3_52851074_52852068	ENSG00000243696.5	0.986017
intron_3_52817058_52818052	0.324125	Nerve_Tibial	0.946518	ITIH4	intron_3_52851074_52852068	ENSG00000055955.17	0.986017
intron_3_52819518_52820291	0.324125	Nerve_Tibial	0.946518	ITIH4	intron_3_52853534_52854307	ENSG00000055955.17	-0.986017
intron_3_56572428_56592970	0.323483	Nerve_Tibial	0.946518	CCDC66	intron_3_56606456_56626998	ENSG00000180376.17	-0.987326
intron_4_185630598_185635355	0.323636	Nerve_Tibial	0.946518	SORBS2	intron_4_186551752_186556509	ENSG00000154556.20	0.987013
intron_4_37977529_38014509	0.322968	Nerve_Tibial	0.946518	TBC1D1	intron_4_37979150_38016130	ENSG00000065882.18	-0.988377
intron_4_67474978_67489967	0.324307	Nerve_Tibial	0.946518	CENPC	intron_4_68340696_68355685	ENSG00000145241.11	-0.985646
intron_5_119509244_119509430	0.323104	Nerve_Tibial	0.946518	HSD17B4	intron_5_118844939_118845125	ENSG00000133835.18	-0.9881
intron_5_119509244_119514981	0.323316	Nerve_Tibial	0.946518	HSD17B4	intron_5_118844939_118850676	ENSG00000133835.18	0.987667
intron_5_78839426_78885584	0.322453	Nerve_Tibial	0.946518	ARSB	intron_5_78135249_78181407	ENSG00000113273.17	0.989429
intron_5_9066646_9108140	0.323037	Nerve_Tibial	0.946518	SEMA5A	intron_5_9066758_9108252	ENSG00000112902.12	0.988235
intron_6_105329026_105333314	0.322628	Nerve_Tibial	0.946518	PREP	intron_6_105776901_105781189	ENSG00000085377.15	0.989071
intron_6_17873437_17898168	0.323582	Nerve_Tibial	0.946518	KIF13A	intron_6_17873668_17898399	ENSG00000137177.20	-0.987124
intron_6_70837028_70852540	0.323621	Nerve_Tibial	0.946518	SMAP1	intron_6_71546731_71562243	ENSG00000112305.15	0.987045
intron_6_75265338_75284402	0.323486	Nerve_Tibial	0.946518	TMEM30A	intron_6_75975054_75994118	ENSG00000112697.17	0.98732
intron_6_96604924_96605902	0.323806	Nerve_Tibial	0.946518	FHL5	intron_6_97052800_97053778	ENSG00000112214.11	0.986667
intron_7_6426114_6430480	0.323248	Nerve_Tibial	0.946518	DAGLB	intron_7_6465745_6470111	ENSG00000164535.15	-0.987805
intron_7_73687095_73690916	0.324324	Nerve_Tibial	0.946518	BUD23	intron_7_73101425_73105246	ENSG00000071462.13	-0.985611
intron_7_73693669_73693992	0.324324	Nerve_Tibial	0.946518	BUD23	intron_7_73107999_73108322	ENSG00000071462.13	0.985611
intron_8_144289304_144291272	0.324427	Nerve_Tibial	0.946518	BOP1	intron_8_145512985_145514954	ENSG00000261236.8	-0.985401
intron_8_94866191_94867140	0.323226	Nerve_Tibial	0.946518	INTS8	intron_8_95878419_95879368	ENSG00000164941.14	0.98785
intron_8_97029494_97066009	0.323603	Nerve_Tibial	0.946518	CPQ	intron_8_98041722_98078237	ENSG00000104324.16	-0.98708
intron_8_97055645_97056406	0.323603	Nerve_Tibial	0.946518	CPQ	intron_8_98067873_98068634	ENSG00000104324.16	0.98708
intron_8_97055645_97066009	0.32329	Nerve_Tibial	0.946518	CPQ	intron_8_98067873_98078237	ENSG00000104324.16	0.98772
intron_9_113584427_113591333	0.322599	Nerve_Tibial	0.946518	RGS3	intron_9_116346707_116353613	ENSG00000138835.24	-0.98913
intron_9_133154261_133155178	0.323072	Nerve_Tibial	0.946518	GBGT1	intron_9_136029648_136030565	ENSG00000148288.13	-0.988166
intron_9_133155312_133155901	0.323072	Nerve_Tibial	0.946518	ENSG00000285245	intron_9_136030699_136031288	ENSG00000285245.1	-0.988166
intron_9_133155312_133155901	0.323072	Nerve_Tibial	0.946518	GBGT1	intron_9_136030699_136031288	ENSG00000148288.13	-0.988166
intron_17_35002789_35004273	0.390052	smultixcan	0.946521	LIG3	intron_17_33329808_33331292	ENSG00000005156.12	0.429762
intron_21_43802387_43803512	0.336856	Brain_Substantia_nigra	0.946527	RRP1	intron_21_45222268_45223393	ENSG00000160214.13	-0.960396
intron_1_32094971_32100442	0.390062	smultixcan	0.946528	TMEM39B	intron_1_32560572_32566043	ENSG00000121775.18	-0.719177
intron_10_86692571_86699278	0.393171	Brain_Putamen_basal_ganglia	0.946529	ENSG00000289258	intron_10_88452328_88459035	ENSG00000289258.1	0.85388
intron_10_86692571_86699278	0.393171	Brain_Putamen_basal_ganglia	0.946529	LDB3	intron_10_88452328_88459035	ENSG00000122367.21	0.85388
intron_10_86692571_86709905	0.393171	Brain_Putamen_basal_ganglia	0.946529	LDB3	intron_10_88452328_88469662	ENSG00000122367.21	-0.85388
intron_12_51199863_51204173	0.39264	Brain_Putamen_basal_ganglia	0.946529	POU6F1	intron_12_51593646_51597956	ENSG00000184271.18	-0.854839
intron_14_90780902_90786174	0.392758	Brain_Putamen_basal_ganglia	0.946529	TTC7B	intron_14_91247246_91252518	ENSG00000165914.15	-0.854626
intron_14_90780906_90786174	0.392758	Brain_Putamen_basal_ganglia	0.946529	TTC7B	intron_14_91247250_91252518	ENSG00000165914.15	0.854626
intron_16_74676425_74678899	0.393097	Brain_Putamen_basal_ganglia	0.946529	MLKL	intron_16_74710323_74712797	ENSG00000168404.13	0.854015
intron_17_50095810_50097423	0.393065	Brain_Putamen_basal_ganglia	0.946529	PDK2	intron_17_48173174_48174787	ENSG00000005882.12	0.854073
intron_19_35748758_35752176	0.392677	Brain_Putamen_basal_ganglia	0.946529	LIN37	intron_19_36239659_36243077	ENSG00000267796.8	-0.854772
intron_19_40611984_40612073	0.393097	Brain_Putamen_basal_ganglia	0.946529	LTBP4	intron_19_41117890_41117979	ENSG00000090006.18	-0.854015
intron_19_40617020_40617100	0.393097	Brain_Putamen_basal_ganglia	0.946529	LTBP4	intron_19_41122926_41123006	ENSG00000090006.18	-0.854015
intron_19_55339957_55341794	0.393097	Brain_Putamen_basal_ganglia	0.946529	KMT5C	intron_19_55851325_55853162	ENSG00000133247.14	-0.854015
intron_1_27296401_27297051	0.392989	Brain_Putamen_basal_ganglia	0.946529	WDTC1	intron_1_27622892_27623542	ENSG00000142784.16	-0.854209
intron_1_34855982_34859455	0.392974	Brain_Putamen_basal_ganglia	0.946529	SMIM12	intron_1_35321583_35325056	ENSG00000163866.9	0.854237
intron_7_130024506_130026158	0.39269	Brain_Putamen_basal_ganglia	0.946529	ZC3HC1	intron_7_129664346_129665998	ENSG00000091732.17	-0.854749
intron_8_143592660_143597348	0.393075	Brain_Putamen_basal_ganglia	0.946529	EEF1D	intron_8_144674830_144679518	ENSG00000104529.19	0.854054
intron_3_56882354_56916309	0.373876	Prostate	0.946532	ARHGEF3	intron_3_56916382_56950337	ENSG00000163947.12	0.889236
intron_10_3147737_3149621	0.272878	Brain_Caudate_basal_ganglia	0.946533	PITRM1	intron_10_3189929_3191813	ENSG00000107959.17	-1.09646
intron_15_66564839_66565857	0.324551	Nerve_Tibial	0.946537	LCTL	intron_15_66857177_66858195	ENSG00000188501.12	0.985148
intron_2_85694470_85695320	0.324618	Nerve_Tibial	0.946537	GNLY	intron_2_85921593_85922443	ENSG00000115523.17	0.985012
intron_3_158571391_158588852	0.324634	Nerve_Tibial	0.946537	MLF1	intron_3_158289180_158306641	ENSG00000178053.21	-0.984979
intron_8_22201928_22207303	0.324643	Nerve_Tibial	0.946537	BMP1	intron_8_22059441_22064816	ENSG00000168487.20	-0.984962
intron_13_51771911_51773921	0.258884	Brain_Anterior_cingulate_cortex_BA24	0.946538	DHRS12	intron_13_52346047_52348057	ENSG00000102796.12	1.12903
intron_1_204250614_204251531	0.258968	Brain_Anterior_cingulate_cortex_BA24	0.946538	PLEKHA6	intron_1_204219742_204220659	ENSG00000143850.16	-1.12883
intron_1_45385960_45421725	0.258968	Brain_Anterior_cingulate_cortex_BA24	0.946538	ENSG00000288208	intron_1_45851632_45887397	ENSG00000288208.1	1.12883
intron_1_45385960_45421725	0.258968	Brain_Anterior_cingulate_cortex_BA24	0.946538	TESK2	intron_1_45851632_45887397	ENSG00000070759.17	1.12883
intron_3_39144451_39144997	0.258884	Brain_Anterior_cingulate_cortex_BA24	0.946538	CSRNP1	intron_3_39185942_39186488	ENSG00000144655.15	1.12903
intron_10_124412200_124418873	0.324698	Nerve_Tibial	0.946539	OAT	intron_10_126100769_126107442	ENSG00000065154.12	0.984848
intron_12_27654814_27656616	0.324698	Nerve_Tibial	0.946539	PPFIBP1	intron_12_27807747_27809549	ENSG00000110841.14	-0.984848
intron_16_56434829_56439657	0.324721	Nerve_Tibial	0.946539	ENSG00000288725	intron_16_56468741_56473569	ENSG00000288725.1	-0.984802
intron_16_56434829_56439657	0.324721	Nerve_Tibial	0.946539	NUDT21	intron_16_56468741_56473569	ENSG00000167005.14	-0.984802
intron_3_98585659_98588713	0.382945	Brain_Cerebellum	0.94654	CPOX	intron_3_98304503_98307557	ENSG00000080819.9	-0.872483
intron_12_991322_1027748	0.328779	Lung	0.946547	ERC1	intron_12_1100488_1136914	ENSG00000082805.21	0.976576
intron_22_30532713_30532797	0.328831	Lung	0.946547	SEC14L6	intron_22_30928700_30928784	ENSG00000214491.9	0.976471
intron_2_241324662_241325993	0.328831	Lung	0.946547	SEPTIN2	intron_2_242264077_242265408	ENSG00000168385.18	0.976471
intron_6_109344196_109348427	0.328828	Lung	0.946547	CCDC162P	intron_6_109665399_109669630	ENSG00000203799.14	0.976478
intron_10_77251256_77304387	0.390307	smultixcan	0.94655	KCNMA1	intron_10_79011014_79064145	ENSG00000156113.25	0.85906
intron_11_44206959_44232353	0.390255	smultixcan	0.94655	EXT2	intron_11_44228509_44253903	ENSG00000151348.16	-0.859155
intron_12_109260149_109260480	0.390134	smultixcan	0.94655	ACACB	intron_12_109697954_109698285	ENSG00000076555.16	-0.859375
intron_12_28362515_28450161	0.390307	smultixcan	0.94655	CCDC91	intron_12_28515448_28603094	ENSG00000123106.11	0.85906
intron_12_6450708_6450893	0.390307	smultixcan	0.94655	CD27-AS1	intron_12_6559874_6560059	ENSG00000215039.9	-0.85906
intron_13_27569276_27581297	0.390331	smultixcan	0.94655	LNX2	intron_13_28143413_28155434	ENSG00000139517.9	-0.859016
intron_13_49524216_49526387	0.390262	smultixcan	0.94655	PHF11	intron_13_50098352_50100523	ENSG00000136147.18	0.595189
intron_14_103699576_103703173	0.39015	smultixcan	0.94655	XRCC3	intron_14_104165913_104169510	ENSG00000126215.14	0.111568
intron_16_931793_933991	0.390319	smultixcan	0.94655	LMF1	intron_16_981793_983991	ENSG00000103227.19	-0.200815
intron_19_29702977_29708254	0.390202	smultixcan	0.94655	C19orf12	intron_19_30193884_30199161	ENSG00000131943.20	-0.17185
intron_19_35744421_35744626	0.390269	smultixcan	0.94655	ENSG00000267120	intron_19_36235322_36235527	ENSG00000267120.3	0.858911
intron_19_35744421_35744626	0.390269	smultixcan	0.94655	U2AF1L4	intron_19_36235322_36235527	ENSG00000161265.15	0.858911
intron_19_41577559_41579270	0.390349	smultixcan	0.94655	CEACAM21	intron_19_42083911_42085623	ENSG00000007129.18	-1.20979
intron_19_48215384_48221730	0.39034	smultixcan	0.94655	CARD8	intron_19_48718641_48724987	ENSG00000105483.18	-0.813466
intron_1_1419549_1420797	0.390358	smultixcan	0.94655	ANKRD65	intron_1_1354929_1356177	ENSG00000235098.9	-0.853535
intron_1_38016420_38017668	0.390166	smultixcan	0.94655	UTP11	intron_1_38482092_38483340	ENSG00000183520.12	-0.859316
intron_20_34065160_34072066	0.390269	smultixcan	0.94655	RALY	intron_20_32652966_32659872	ENSG00000125970.12	0.857044
intron_20_508660_527933	0.390085	smultixcan	0.94655	CSNK2A1	intron_20_489304_508577	ENSG00000101266.19	0.390081
intron_3_39900926_40044050	0.390255	smultixcan	0.94655	MYRIP	intron_3_39942417_40085541	ENSG00000170011.14	0.859155
intron_4_109969119_109974703	0.390299	smultixcan	0.94655	EGF	intron_4_110890275_110895859	ENSG00000138798.13	0.859076
intron_4_145599354_145600396	0.390323	smultixcan	0.94655	MMAA	intron_4_146520506_146521548	ENSG00000151611.17	-0.859031
intron_4_158127614_158130786	0.390271	smultixcan	0.94655	GASK1B	intron_4_159048766_159051938	ENSG00000164125.16	-0.988697
intron_5_55969855_55976215	0.390185	smultixcan	0.94655	IL6ST	intron_5_55265683_55272043	ENSG00000134352.21	0.695609
intron_6_109348547_109354848	0.3901	smultixcan	0.94655	CCDC162P	intron_6_109669750_109676051	ENSG00000203799.14	0.851879
intron_7_103185537_103195440	0.390134	smultixcan	0.94655	DPY19L2P2	intron_7_102825984_102835887	ENSG00000291139.1	0.859375
intron_7_103185537_103195440	0.390134	smultixcan	0.94655	DPY19L2P2	intron_7_102825984_102835887	ENSG00000170629.17	0.859375
intron_7_103185537_103210267	0.390134	smultixcan	0.94655	DPY19L2P2	intron_7_102825984_102850714	ENSG00000291139.1	-0.859375
intron_7_154963766_154967816	0.390307	smultixcan	0.94655	PAXIP1	intron_7_154755476_154759526	ENSG00000157212.19	0.85906
intron_6_16753347_16754043	0.291894	Brain_Frontal_Cortex_BA9	0.946551	ATXN1	intron_6_16753578_16754274	ENSG00000124788.19	-1.05398
intron_6_3010189_3012544	0.291919	Brain_Frontal_Cortex_BA9	0.946551	NQO2	intron_6_3010423_3012778	ENSG00000124588.22	1.05392
intron_11_65645129_65645854	0.32897	Testis	0.946554	SIPA1	intron_11_65412600_65413325	ENSG00000213445.10	-0.97619
intron_11_65645957_65646221	0.32897	Testis	0.946554	SIPA1	intron_11_65413428_65413692	ENSG00000213445.10	0.97619
intron_12_1110347_1115866	0.32897	Testis	0.946554	ERC1	intron_12_1219513_1225032	ENSG00000082805.21	0.97619
intron_15_78774793_78776188	0.328935	Testis	0.946554	ADAMTS7	intron_15_79067135_79068530	ENSG00000136378.15	0.976261
intron_18_50809404_50825309	0.328954	Testis	0.946554	MRO	intron_18_48335774_48351679	ENSG00000134042.14	0.976223
intron_1_94931985_94961317	0.328877	Testis	0.946554	CNN3-DT	intron_1_95397541_95426873	ENSG00000235501.8	0.976378
intron_3_196198874_196199346	0.328923	Testis	0.946554	ZDHHC19	intron_3_195925745_195926217	ENSG00000163958.14	-0.976285
intron_8_69493125_69501874	0.321812	Uterus	0.946559	SULF1	intron_8_70405360_70414109	ENSG00000137573.14	0.990741
intron_12_1110347_1115866	0.32897	Lung	0.946559	ERC1	intron_12_1219513_1225032	ENSG00000082805.21	0.97619
intron_14_64924126_64926010	0.32897	Lung	0.946559	CHURC1-FNTB	intron_14_65390844_65392728	ENSG00000125954.13	0.97619
intron_14_64924126_64926010	0.32897	Lung	0.946559	CHURC1	intron_14_65390844_65392728	ENSG00000258289.10	0.97619
intron_15_78774793_78776188	0.328935	Lung	0.946559	ADAMTS7	intron_15_79067135_79068530	ENSG00000136378.15	0.976261
intron_1_94931985_94961317	0.328877	Lung	0.946559	CNN3-DT	intron_1_95397541_95426873	ENSG00000235501.8	0.976378
intron_21_39347483_39347916	0.328965	Lung	0.946559	HMGN1	intron_21_40719409_40719842	ENSG00000205581.11	0.976201
intron_19_36974466_36991176	0.336921	Brain_Substantia_nigra	0.946561	ENSG00000291239	intron_19_37465368_37482078	ENSG00000291239.1	0.960268
intron_19_36974466_36991176	0.336921	Brain_Substantia_nigra	0.946561	ZNF568	intron_19_37465368_37482078	ENSG00000198453.15	0.960268
intron_10_27033377_27034796	0.379006	Adrenal_Gland	0.946564	ANKRD26	intron_10_27322306_27323725	ENSG00000107890.17	-0.879728
intron_14_39045324_39048652	0.378915	Adrenal_Gland	0.946564	SEC23A	intron_14_39514528_39517856	ENSG00000100934.15	-0.879897
intron_19_10858343_10859915	0.378859	Adrenal_Gland	0.946564	C19orf38	intron_19_10969019_10970591	ENSG00000214212.9	-0.88
intron_22_41254494_41256021	0.378978	Adrenal_Gland	0.946564	RANGAP1	intron_22_41650498_41652025	ENSG00000100401.21	-0.879781
intron_2_172821976_172917802	0.378943	Adrenal_Gland	0.946564	RAPGEF4	intron_2_173686704_173782530	ENSG00000091428.18	-0.879845
intron_10_21538912_21556643	0.326398	Colon_Transverse	0.946566	MLLT10	intron_10_21827841_21845572	ENSG00000078403.17	0.981395
intron_10_87096989_87151350	0.326306	Colon_Transverse	0.946566	SHLD2	intron_10_88856746_88911107	ENSG00000122376.12	-0.981581
intron_11_105043545_105044392	0.326412	Colon_Transverse	0.946566	CARD16	intron_11_104914272_104915119	ENSG00000204397.10	-0.981366
intron_11_114402915_114405706	0.326187	Colon_Transverse	0.946566	ENSG00000255663	intron_11_114273637_114276428	ENSG00000255663.1	0.981824
intron_11_114402915_114405706	0.326187	Colon_Transverse	0.946566	RBM7	intron_11_114273637_114276428	ENSG00000076053.12	0.981824
intron_11_114402915_114405709	0.326187	Colon_Transverse	0.946566	RBM7	intron_11_114273637_114276431	ENSG00000076053.12	-0.981824
intron_12_121223434_121228533	0.326189	Colon_Transverse	0.946566	P2RX4	intron_12_121661237_121666336	ENSG00000135124.16	0.981818
intron_12_51206883_51217642	0.326135	Colon_Transverse	0.946566	POU6F1	intron_12_51600667_51611426	ENSG00000184271.18	-0.981928
intron_16_88033245_88035332	0.326049	Colon_Transverse	0.946566	BANP	intron_16_88066851_88068938	ENSG00000172530.22	0.982103
intron_19_11008023_11010381	0.326355	Colon_Transverse	0.946566	SMARCA4	intron_19_11118699_11121057	ENSG00000127616.21	0.981481
intron_2_127059155_127060596	0.326135	Colon_Transverse	0.946566	BIN1	intron_2_127816731_127818172	ENSG00000136717.15	0.981928
intron_2_66567511_66568667	0.326356	Colon_Transverse	0.946566	MEIS1	intron_2_66794643_66795799	ENSG00000143995.20	-0.98148
intron_3_149041680_149042166	0.326078	Colon_Transverse	0.946566	HLTF	intron_3_148759467_148759953	ENSG00000071794.16	0.982044
intron_5_141934586_141937198	0.325967	Colon_Transverse	0.946566	DELE1	intron_5_141314151_141316763	ENSG00000081791.9	-0.98227
intron_9_37881631_37899829	0.326058	Colon_Transverse	0.946566	SLC25A51	intron_9_37881628_37899826	ENSG00000122696.14	0.982085
intron_15_90804359_90809137	0.390377	smultixcan	0.946567	BLM	intron_15_91347589_91352367	ENSG00000197299.13	-0.67029
intron_1_61864633_61875243	0.325676	Artery_Tibial	0.946569	PATJ	intron_1_62330305_62340915	ENSG00000132849.22	-0.982861
intron_20_54208124_54214351	0.325636	Artery_Tibial	0.946569	PFDN4	intron_20_52824663_52830890	ENSG00000101132.10	0.982942
intron_22_30589270_30591810	0.325678	Artery_Tibial	0.946569	PES1	intron_22_30985257_30987797	ENSG00000100029.18	0.982857
intron_4_83482244_83484986	0.325611	Artery_Tibial	0.946569	ABRAXAS1	intron_4_84403397_84406139	ENSG00000163322.14	-0.982993
intron_7_94598004_94598775	0.325509	Artery_Tibial	0.946569	SGCE	intron_7_94227316_94228087	ENSG00000127990.19	-0.9832
intron_15_72353737_72355559	0.374238	Adipose_Subcutaneous	0.946573	HEXA	intron_15_72646078_72647900	ENSG00000213614.11	-0.888563
intron_3_39101102_39102678	0.294533	Thyroid	0.946574	GORASP1	intron_3_39142593_39144169	ENSG00000114745.15	1.04823
intron_2_230359132_230361614	0.305625	Vagina	0.946576	SP140L	intron_2_231223847_231226329	ENSG00000185404.17	-1.02444
intron_22_50281742_50281854	0.390398	smultixcan	0.946579	PLXNB2	intron_22_50720171_50720283	ENSG00000196576.16	-0.622559
intron_11_11842224_11884467	0.322687	Esophagus_Gastroesophageal_Junction	0.946589	USP47	intron_11_11863771_11906014	ENSG00000170242.19	-0.98895
intron_12_122519029_122520504	0.324427	Esophagus_Gastroesophageal_Junction	0.946589	RSRC2	intron_12_123003576_123005051	ENSG00000111011.18	-0.985401
intron_12_14882280_14882972	0.323985	Esophagus_Gastroesophageal_Junction	0.946589	MGP	intron_12_15035214_15035906	ENSG00000111341.10	-0.986301
intron_12_14883047_14884213	0.323985	Esophagus_Gastroesophageal_Junction	0.946589	MGP	intron_12_15035981_15037147	ENSG00000111341.10	0.986301
intron_12_47964423_47968133	0.324353	Esophagus_Gastroesophageal_Junction	0.946589	TMEM106C	intron_12_48358206_48361916	ENSG00000134291.12	-0.985551
intron_12_49005543_49013062	0.324324	Esophagus_Gastroesophageal_Junction	0.946589	PRKAG1	intron_12_49399326_49406845	ENSG00000181929.13	-0.985611
intron_13_52180654_52186683	0.323123	Esophagus_Gastroesophageal_Junction	0.946589	MRPS31P5	intron_13_52754789_52760818	ENSG00000291010.1	-0.98806
intron_14_23562066_23562288	0.322884	Esophagus_Gastroesophageal_Junction	0.946589	AP1G2	intron_14_24031275_24031497	ENSG00000213983.12	-0.98855
intron_15_40032801_40034326	0.323383	Esophagus_Gastroesophageal_Junction	0.946589	EIF2AK4	intron_15_40325002_40326527	ENSG00000128829.12	-0.98753
intron_15_72716850_72722789	0.323841	Esophagus_Gastroesophageal_Junction	0.946589	BBS4	intron_15_73009191_73015130	ENSG00000140463.14	-0.986595
intron_15_90957503_90957604	0.323132	Esophagus_Gastroesophageal_Junction	0.946589	RCCD1	intron_15_91500733_91500834	ENSG00000166965.13	0.988042
intron_15_97961168_97965600	0.323699	Esophagus_Gastroesophageal_Junction	0.946589	ARRDC4	intron_15_98504398_98508830	ENSG00000140450.9	0.986885
intron_16_28487541_28487662	0.324427	Esophagus_Gastroesophageal_Junction	0.946589	CLN3	intron_16_28498862_28498983	ENSG00000188603.22	0.985401
intron_16_28487541_28487662	0.324427	Esophagus_Gastroesophageal_Junction	0.946589	ENSG00000261832	intron_16_28498862_28498983	ENSG00000261832.6	0.985401
intron_16_30359841_30364900	0.323985	Esophagus_Gastroesophageal_Junction	0.946589	TBC1D10B	intron_16_30371162_30376221	ENSG00000169221.14	-0.986301
intron_16_72097009_72097677	0.32345	Esophagus_Gastroesophageal_Junction	0.946589	DHX38	intron_16_72130908_72131576	ENSG00000140829.12	0.987393
intron_16_8624118_8625496	0.3232	Esophagus_Gastroesophageal_Junction	0.946589	METTL22	intron_16_8717975_8719353	ENSG00000067365.15	-0.987903
intron_16_89716822_89719027	0.323342	Esophagus_Gastroesophageal_Junction	0.946589	VPS9D1	intron_16_89783230_89785435	ENSG00000075399.14	-0.987614
intron_17_12994884_12994963	0.322947	Esophagus_Gastroesophageal_Junction	0.946589	ELAC2	intron_17_12898201_12898280	ENSG00000006744.19	-0.98842
intron_17_48936242_48936855	0.32448	Esophagus_Gastroesophageal_Junction	0.946589	SNF8	intron_17_47013604_47014217	ENSG00000159210.10	-0.985294
intron_17_48936933_48937020	0.32448	Esophagus_Gastroesophageal_Junction	0.946589	SNF8	intron_17_47014295_47014382	ENSG00000159210.10	-0.985294
intron_17_49622876_49646116	0.32281	Esophagus_Gastroesophageal_Junction	0.946589	SPOP	intron_17_47700238_47723478	ENSG00000121067.19	0.988701
intron_17_59735473_59738837	0.32372	Esophagus_Gastroesophageal_Junction	0.946589	VMP1	intron_17_57812834_57816198	ENSG00000062716.13	0.986842
intron_17_69309423_69313092	0.324444	Esophagus_Gastroesophageal_Junction	0.946589	ABCA5	intron_17_67305564_67309233	ENSG00000154265.16	0.985366
intron_17_76720498_76721263	0.324324	Esophagus_Gastroesophageal_Junction	0.946589	JMJD6	intron_17_74716580_74717345	ENSG00000070495.15	-0.985611
intron_17_82445960_82446623	0.322931	Esophagus_Gastroesophageal_Junction	0.946589	CYBC1	intron_17_80403836_80404499	ENSG00000178927.19	0.988453
intron_19_43497876_43501734	0.323037	Esophagus_Gastroesophageal_Junction	0.946589	PHLDB3	intron_19_44002028_44005886	ENSG00000176531.11	-0.988235
intron_19_56665245_56671576	0.324032	Esophagus_Gastroesophageal_Junction	0.946589	ZNF835	intron_19_57176613_57182944	ENSG00000127903.14	0.986207
intron_19_8303973_8305031	0.32394	Esophagus_Gastroesophageal_Junction	0.946589	CD320	intron_19_8368857_8369915	ENSG00000167775.11	-0.986395
intron_1_150577491_150578244	0.323868	Esophagus_Gastroesophageal_Junction	0.946589	MCL1	intron_1_150549967_150550720	ENSG00000143384.14	0.986541
intron_1_150578491_150578843	0.323868	Esophagus_Gastroesophageal_Junction	0.946589	MCL1	intron_1_150550967_150551319	ENSG00000143384.14	-0.986541
intron_1_1817875_1825397	0.322663	Esophagus_Gastroesophageal_Junction	0.946589	GNB1	intron_1_1749314_1756836	ENSG00000078369.19	0.989001
intron_1_213000383_213000786	0.324175	Esophagus_Gastroesophageal_Junction	0.946589	ANGEL2	intron_1_213173725_213174128	ENSG00000174606.14	0.985915
intron_1_77721901_77722024	0.324079	Esophagus_Gastroesophageal_Junction	0.946589	USP33	intron_1_78187586_78187709	ENSG00000077254.14	0.986111
intron_1_77721925_77722024	0.324079	Esophagus_Gastroesophageal_Junction	0.946589	USP33	intron_1_78187610_78187709	ENSG00000077254.14	-0.986111
intron_20_17680075_17682028	0.322486	Esophagus_Gastroesophageal_Junction	0.946589	RRBP1	intron_20_17660720_17662673	ENSG00000125844.17	-0.989362
intron_20_62338608_62345818	0.323328	Esophagus_Gastroesophageal_Junction	0.946589	LAMA5	intron_20_60913664_60920874	ENSG00000130702.15	0.987641
intron_22_37474677_37476896	0.323955	Esophagus_Gastroesophageal_Junction	0.946589	MFNG	intron_22_37870715_37872934	ENSG00000100060.18	-0.986364
intron_22_38169467_38181784	0.323141	Esophagus_Gastroesophageal_Junction	0.946589	PLA2G6	intron_22_38565474_38577791	ENSG00000184381.20	0.988024
intron_2_127050912_127059011	0.324012	Esophagus_Gastroesophageal_Junction	0.946589	BIN1	intron_2_127808488_127816587	ENSG00000136717.15	-0.986247
intron_2_27207790_27211467	0.324162	Esophagus_Gastroesophageal_Junction	0.946589	SLC5A6	intron_2_27430658_27434335	ENSG00000138074.15	0.98594
intron_2_97560860_97578906	0.323636	Esophagus_Gastroesophageal_Junction	0.946589	ANKRD36B	intron_2_98177323_98195369	ENSG00000196912.13	0.987013
intron_3_12941865_12967387	0.323871	Esophagus_Gastroesophageal_Junction	0.946589	IQSEC1	intron_3_12983365_13008887	ENSG00000144711.17	-0.986534
intron_3_14146159_14147290	0.323578	Esophagus_Gastroesophageal_Junction	0.946589	XPC	intron_3_14187659_14188790	ENSG00000154767.15	0.987132
intron_3_48247677_48260813	0.323398	Esophagus_Gastroesophageal_Junction	0.946589	ZNF589	intron_3_48289167_48302303	ENSG00000164048.14	0.9875
intron_3_52470907_52471291	0.322779	Esophagus_Gastroesophageal_Junction	0.946589	NISCH	intron_3_52504923_52505307	ENSG00000010322.16	0.988764
intron_3_52470907_52471814	0.322779	Esophagus_Gastroesophageal_Junction	0.946589	NISCH	intron_3_52504923_52505830	ENSG00000010322.16	-0.988764
intron_3_56594028_56613589	0.322542	Esophagus_Gastroesophageal_Junction	0.946589	CCDC66	intron_3_56628056_56647617	ENSG00000180376.17	0.989247
intron_4_113373173_113373285	0.324444	Esophagus_Gastroesophageal_Junction	0.946589	ANK2	intron_4_114294329_114294441	ENSG00000145362.21	-0.985366
intron_4_113373173_113381457	0.324444	Esophagus_Gastroesophageal_Junction	0.946589	ANK2	intron_4_114294329_114302613	ENSG00000145362.21	-0.985366
intron_4_185630598_185635355	0.323636	Esophagus_Gastroesophageal_Junction	0.946589	SORBS2	intron_4_186551752_186556509	ENSG00000154556.20	0.987013
intron_4_37977529_38014509	0.322968	Esophagus_Gastroesophageal_Junction	0.946589	TBC1D1	intron_4_37979150_38016130	ENSG00000065882.18	-0.988377
intron_4_87357416_87372709	0.323133	Esophagus_Gastroesophageal_Junction	0.946589	HSD17B11	intron_4_88278568_88293861	ENSG00000198189.11	0.988039
intron_5_178885733_178887609	0.32336	Esophagus_Gastroesophageal_Junction	0.946589	ZNF354B	intron_5_178312734_178314610	ENSG00000178338.11	-0.987578
intron_5_36227565_36241499	0.32448	Esophagus_Gastroesophageal_Junction	0.946589	NADK2	intron_5_36227667_36241601	ENSG00000152620.13	-0.985294
intron_5_78839426_78885584	0.322453	Esophagus_Gastroesophageal_Junction	0.946589	ARSB	intron_5_78135249_78181407	ENSG00000113273.17	0.989429
intron_6_105329026_105333314	0.322628	Esophagus_Gastroesophageal_Junction	0.946589	PREP	intron_6_105776901_105781189	ENSG00000085377.15	0.989071
intron_6_47609304_47612473	0.324273	Esophagus_Gastroesophageal_Junction	0.946589	CD2AP	intron_6_47577040_47580209	ENSG00000198087.7	0.985715
intron_6_96603772_96604750	0.323806	Esophagus_Gastroesophageal_Junction	0.946589	FHL5	intron_6_97051648_97052626	ENSG00000112214.11	-0.986667
intron_7_30568989_30585330	0.323408	Esophagus_Gastroesophageal_Junction	0.946589	GARS1-DT	intron_7_30608605_30624946	ENSG00000196295.13	0.987478
intron_7_73687095_73690916	0.324324	Esophagus_Gastroesophageal_Junction	0.946589	BUD23	intron_7_73101425_73105246	ENSG00000071462.13	-0.985611
intron_7_73694050_73697605	0.324324	Esophagus_Gastroesophageal_Junction	0.946589	BUD23	intron_7_73108380_73111935	ENSG00000071462.13	0.985611
intron_8_143475585_143507746	0.324096	Esophagus_Gastroesophageal_Junction	0.946589	ZC3H3	intron_8_144557755_144589916	ENSG00000014164.7	-0.986075
intron_8_97055645_97066009	0.323689	Esophagus_Gastroesophageal_Junction	0.946589	CPQ	intron_8_98067873_98078237	ENSG00000104324.16	0.986905
intron_9_133154261_133155178	0.323072	Esophagus_Gastroesophageal_Junction	0.946589	GBGT1	intron_9_136029648_136030565	ENSG00000148288.13	-0.988166
intron_9_133155312_133155901	0.323072	Esophagus_Gastroesophageal_Junction	0.946589	ENSG00000285245	intron_9_136030699_136031288	ENSG00000285245.1	-0.988166
intron_9_133155312_133155901	0.323072	Esophagus_Gastroesophageal_Junction	0.946589	GBGT1	intron_9_136030699_136031288	ENSG00000148288.13	-0.988166
intron_10_111000545_111004606	0.329258	Lung	0.946589	SHOC2	intron_10_112760303_112764364	ENSG00000108061.13	0.97561
intron_10_24533237_24544981	0.329612	Lung	0.946589	KIAA1217	intron_10_24822166_24833910	ENSG00000120549.19	-0.974895
intron_10_95643206_95653290	0.329258	Lung	0.946589	ALDH18A1	intron_10_97402963_97413047	ENSG00000059573.9	0.97561
intron_11_44860469_44897752	0.329761	Lung	0.946589	TSPAN18	intron_11_44882020_44919303	ENSG00000157570.12	-0.974596
intron_11_44860469_44906407	0.329578	Lung	0.946589	TSPAN18	intron_11_44882020_44927958	ENSG00000157570.12	0.974965
intron_11_44897828_44906407	0.329761	Lung	0.946589	TSPAN18	intron_11_44919379_44927958	ENSG00000157570.12	-0.974596
intron_12_121222166_121222947	0.329185	Lung	0.946589	P2RX4	intron_12_121659969_121660750	ENSG00000135124.16	-0.975758
intron_14_20459733_20460192	0.329649	Lung	0.946589	PIP4P1	intron_14_20927892_20928351	ENSG00000165782.11	0.97482
intron_15_101633728_101645087	0.329087	Lung	0.946589	TM2D3	intron_15_102173931_102185290	ENSG00000184277.13	-0.975955
intron_15_64409828_64418541	0.329569	Lung	0.946589	TRIP4	intron_15_64702027_64710740	ENSG00000103671.10	-0.974983
intron_16_27315566_27330066	0.329673	Lung	0.946589	IL4R	intron_16_27326887_27341387	ENSG00000077238.14	0.974773
intron_17_75590689_75591172	0.329209	Lung	0.946589	MYO15B	intron_17_73586770_73587253	ENSG00000266714.11	-0.975708
intron_17_76531691_76550862	0.32956	Lung	0.946589	CYGB	intron_17_74527773_74546944	ENSG00000161544.10	0.975
intron_17_76543932_76545530	0.329483	Lung	0.946589	PRCD	intron_17_74540014_74541612	ENSG00000214140.11	0.975155
intron_18_12817365_12818944	0.329592	Lung	0.946589	PTPN2	intron_18_12817364_12818943	ENSG00000175354.20	0.974936
intron_19_20024376_20039343	0.329746	Lung	0.946589	ZNF682	intron_19_20135185_20150152	ENSG00000197124.12	-0.974626
intron_1_2511387_2511628	0.329258	Lung	0.946589	PANK4	intron_1_2442826_2443067	ENSG00000157881.16	-0.97561
intron_1_54216344_54225125	0.329355	Lung	0.946589	MRPL37	intron_1_54682017_54690798	ENSG00000116221.15	0.975414
intron_20_3304543_3315033	0.329141	Lung	0.946589	DNAAF9	intron_20_3285190_3295680	ENSG00000088854.13	0.975845
intron_22_30531998_30532525	0.329722	Lung	0.946589	SEC14L6	intron_22_30927985_30928512	ENSG00000214491.9	-0.974674
intron_3_119498927_119503532	0.329499	Lung	0.946589	TIMMDC1	intron_3_119217774_119222379	ENSG00000113845.10	0.975124
intron_3_158571347_158588852	0.329026	Lung	0.946589	MLF1	intron_3_158289136_158306641	ENSG00000178053.21	-0.976077
intron_3_37821100_37834679	0.329382	Lung	0.946589	ITGA9-AS1	intron_3_37862591_37876170	ENSG00000235257.11	0.975359
intron_3_48257022_48257929	0.32956	Lung	0.946589	ZNF589	intron_3_48298512_48299419	ENSG00000164048.14	-0.975
intron_3_48257961_48260813	0.32956	Lung	0.946589	ZNF589	intron_3_48299451_48302303	ENSG00000164048.14	-0.975
intron_1_204957826_204968249	0.390433	smultixcan	0.946598	NFASC	intron_1_204926954_204937377	ENSG00000163531.17	-0.858832
intron_7_34055303_34062002	0.390438	smultixcan	0.946598	BMPER	intron_7_34094915_34101614	ENSG00000164619.10	-0.858824
intron_7_34055303_34078857	0.390438	smultixcan	0.946598	BMPER	intron_7_34094915_34118469	ENSG00000164619.10	0.858824
intron_3_4449340_4452876	0.300957	Brain_Hippocampus	0.946599	SUMF1	intron_3_4491024_4494560	ENSG00000144455.14	-1.03438
intron_5_34005899_34007773	0.300941	Brain_Hippocampus	0.946599	AMACR	intron_5_34006004_34007878	ENSG00000242110.9	1.03442
intron_5_34005899_34007773	0.300941	Brain_Hippocampus	0.946599	ENSG00000289791	intron_5_34006004_34007878	ENSG00000289791.1	1.03442
intron_21_32317065_32317676	0.325324	Muscle_Skeletal	0.9466	URB1	intron_21_33689376_33689987	ENSG00000142207.7	-0.983577
intron_21_32317917_32319217	0.325324	Muscle_Skeletal	0.9466	URB1	intron_21_33690228_33691527	ENSG00000142207.7	0.983577
intron_21_32319414_32320531	0.325324	Muscle_Skeletal	0.9466	URB1	intron_21_33691724_33692841	ENSG00000142207.7	0.983577
intron_7_140726516_140739812	0.325225	Muscle_Skeletal	0.9466	BRAF	intron_7_140426316_140439612	ENSG00000157764.14	0.983777
intron_11_66257871_66258584	0.259112	Brain_Anterior_cingulate_cortex_BA24	0.946604	KLC2	intron_11_66025342_66026055	ENSG00000174996.12	-1.12849
intron_15_25261549_25266431	0.259103	Brain_Anterior_cingulate_cortex_BA24	0.946604	SNHG14	intron_15_25506696_25511578	ENSG00000224078.15	1.12851
intron_8_143441120_143465717	0.259079	Brain_Anterior_cingulate_cortex_BA24	0.946604	ZC3H3	intron_8_144523290_144547887	ENSG00000014164.7	1.12857
intron_15_99731198_99731358	0.325512	Muscle_Skeletal	0.946606	LYSMD4	intron_15_100271403_100271563	ENSG00000183060.16	0.983193
intron_15_99732007_99733345	0.325512	Muscle_Skeletal	0.946606	LYSMD4	intron_15_100272212_100273550	ENSG00000183060.16	-0.983193
intron_16_8624118_8625496	0.325489	Muscle_Skeletal	0.946606	METTL22	intron_16_8717975_8719353	ENSG00000067365.15	-0.983241
intron_6_150786459_150795856	0.325463	Muscle_Skeletal	0.946606	PLEKHG1	intron_6_151107595_151116992	ENSG00000120278.17	-0.983294
intron_7_150369868_150371228	0.325403	Muscle_Skeletal	0.946606	REPIN1	intron_7_150066957_150068317	ENSG00000214022.12	-0.983416
intron_10_3165483_3166229	0.326147	Artery_Tibial	0.946615	PITRM1	intron_10_3207675_3208421	ENSG00000107959.17	0.981905
intron_11_114402915_114405706	0.326187	Artery_Tibial	0.946615	ENSG00000255663	intron_11_114273637_114276428	ENSG00000255663.1	-0.981824
intron_11_114402915_114405706	0.326187	Artery_Tibial	0.946615	RBM7	intron_11_114273637_114276428	ENSG00000076053.12	-0.981824
intron_11_114402915_114405709	0.326187	Artery_Tibial	0.946615	RBM7	intron_11_114273637_114276431	ENSG00000076053.12	0.981824
intron_12_121223043_121228533	0.326189	Artery_Tibial	0.946615	P2RX4	intron_12_121660846_121666336	ENSG00000135124.16	-0.981818
intron_12_51206883_51217642	0.326135	Artery_Tibial	0.946615	POU6F1	intron_12_51600667_51611426	ENSG00000184271.18	-0.981928
intron_16_88033245_88035332	0.326049	Artery_Tibial	0.946615	BANP	intron_16_88066851_88068938	ENSG00000172530.22	0.982103
intron_17_75246796_75261548	0.326061	Artery_Tibial	0.946615	GGA3	intron_17_73242877_73257629	ENSG00000125447.18	-0.982079
intron_2_238149152_238150814	0.325925	Artery_Tibial	0.946615	KLHL30	intron_2_239057793_239059455	ENSG00000168427.9	0.982355
intron_3_149041680_149042166	0.326078	Artery_Tibial	0.946615	HLTF	intron_3_148759467_148759953	ENSG00000071794.16	-0.982044
intron_3_15257606_15258634	0.32583	Artery_Tibial	0.946615	SH3BP5-AS1	intron_3_15299113_15300141	ENSG00000224660.2	-0.982548
intron_5_132897240_132898230	0.326015	Artery_Tibial	0.946615	AFF4	intron_5_132232932_132233922	ENSG00000072364.13	0.982171
intron_5_141934586_141937198	0.325967	Artery_Tibial	0.946615	DELE1	intron_5_141314151_141316763	ENSG00000081791.9	-0.98227
intron_12_50764307_50780140	0.317926	Adipose_Visceral_Omentum	0.946621	ATF1	intron_12_51158090_51173923	ENSG00000123268.9	0.998728
intron_3_129467066_129469342	0.317934	Adipose_Visceral_Omentum	0.946621	IFT122	intron_3_129185909_129188185	ENSG00000163913.14	-0.998712
intron_3_41222345_41224021	0.31788	Adipose_Visceral_Omentum	0.946621	CTNNB1	intron_3_41263836_41265512	ENSG00000168036.18	-0.998824
intron_16_80976179_80980770	0.25916	Brain_Anterior_cingulate_cortex_BA24	0.946625	CMC2	intron_16_81014127_81014274	ENSG00000103121.9	-1.12838
intron_1_109325089_109326992	0.317837	Brain_Cortex	0.946633	SORT1	intron_1_109867711_109869614	ENSG00000134243.12	-0.998914
intron_2_127657562_127673678	0.317868	Brain_Cortex	0.946633	LIMS2	intron_2_128415136_128431252	ENSG00000072163.20	-0.998848
intron_3_41222345_41224021	0.31788	Brain_Cortex	0.946633	CTNNB1	intron_3_41263836_41265512	ENSG00000168036.18	-0.998824
intron_3_58201109_58204769	0.37429	Adipose_Subcutaneous	0.946634	DNASE1L3	intron_3_58186836_58190496	ENSG00000163687.14	0.888466
intron_10_5758992_5761290	0.328383	Brain_Nucleus_accumbens_basal_ganglia	0.946636	TASOR2	intron_10_5800955_5803253	ENSG00000108021.22	-0.977376
intron_10_5878287_5883006	0.328804	Brain_Nucleus_accumbens_basal_ganglia	0.946636	ANKRD16	intron_10_5920250_5924969	ENSG00000134461.16	-0.976526
intron_12_106312434_106314358	0.328831	Brain_Nucleus_accumbens_basal_ganglia	0.946636	TCP11L2	intron_12_106706212_106708136	ENSG00000166046.11	-0.976471
intron_12_109154940_109166861	0.328498	Brain_Nucleus_accumbens_basal_ganglia	0.946636	ACACB	intron_12_109592745_109604666	ENSG00000076555.16	0.977143
intron_12_991322_1027748	0.328779	Brain_Nucleus_accumbens_basal_ganglia	0.946636	ERC1	intron_12_1100488_1136914	ENSG00000082805.21	0.976576
intron_15_64409828_64418541	0.328683	Brain_Nucleus_accumbens_basal_ganglia	0.946636	TRIP4	intron_15_64702027_64710740	ENSG00000103671.10	-0.97677
intron_15_64414211_64418541	0.328786	Brain_Nucleus_accumbens_basal_ganglia	0.946636	TRIP4	intron_15_64706410_64710740	ENSG00000103671.10	0.976562
intron_16_88662167_88663011	0.32832	Brain_Nucleus_accumbens_basal_ganglia	0.946636	MVD	intron_16_88728575_88729419	ENSG00000167508.12	0.977503
intron_18_79486630_79527528	0.328203	Brain_Nucleus_accumbens_basal_ganglia	0.946636	NFATC1	intron_18_77246630_77287528	ENSG00000131196.18	0.97774
intron_1_225865967_225866574	0.328696	Brain_Nucleus_accumbens_basal_ganglia	0.946636	TMEM63A	intron_1_226053667_226054274	ENSG00000196187.12	0.976744
intron_1_40315664_40315845	0.328763	Brain_Nucleus_accumbens_basal_ganglia	0.946636	COL9A2	intron_1_40781336_40781517	ENSG00000049089.15	0.976608
intron_1_40315664_40317123	0.328763	Brain_Nucleus_accumbens_basal_ganglia	0.946636	COL9A2	intron_1_40781336_40782795	ENSG00000049089.15	-0.976608
intron_20_59755364_59773279	0.328537	Brain_Nucleus_accumbens_basal_ganglia	0.946636	PHACTR3	intron_20_58330419_58348334	ENSG00000087495.17	0.977064
intron_20_63312055_63312420	0.328642	Brain_Nucleus_accumbens_basal_ganglia	0.946636	COL20A1	intron_20_61943407_61943772	ENSG00000101203.17	0.976852
intron_22_30529349_30531903	0.328831	Brain_Nucleus_accumbens_basal_ganglia	0.946636	SEC14L6	intron_22_30925336_30927890	ENSG00000214491.9	-0.976471
intron_22_30531998_30532525	0.328831	Brain_Nucleus_accumbens_basal_ganglia	0.946636	SEC14L6	intron_22_30927985_30928512	ENSG00000214491.9	-0.976471
intron_2_3532310_3534113	0.328551	Brain_Nucleus_accumbens_basal_ganglia	0.946636	ENSG00000242282	intron_2_3579900_3581703	ENSG00000242282.6	0.977037
intron_3_113296885_113303916	0.328763	Brain_Nucleus_accumbens_basal_ganglia	0.946636	CFAP44	intron_3_113015732_113022763	ENSG00000206530.11	0.976608
intron_6_41787825_41789232	0.328259	Brain_Nucleus_accumbens_basal_ganglia	0.946636	ENSG00000124593	intron_6_41755563_41756970	ENSG00000124593.16	0.977627
intron_6_41787825_41789232	0.328259	Brain_Nucleus_accumbens_basal_ganglia	0.946636	TOMM6	intron_6_41755563_41756970	ENSG00000214736.8	0.977627
intron_7_140027406_140028613	0.328308	Brain_Nucleus_accumbens_basal_ganglia	0.946636	PARP12	intron_7_139727206_139728413	ENSG00000059378.13	0.977528
intron_12_51284787_51288108	0.390463	smultixcan	0.946638	BIN2	intron_12_51678571_51681892	ENSG00000110934.13	-0.858779
intron_2_24958601_24963405	0.329813	Lung	0.946639	DNAJC27	intron_2_25181470_25186274	ENSG00000115137.12	0.97449
intron_8_143586290_143586729	0.329832	Lung	0.946639	EEF1D	intron_8_144668460_144668899	ENSG00000104529.19	0.974453
intron_15_64751638_64775233	0.324931	Nerve_Tibial	0.946643	RBPMS2	intron_15_65043837_65067432	ENSG00000166831.9	0.984375
intron_19_18924979_18926303	0.32492	Nerve_Tibial	0.946643	DDX49	intron_19_19035788_19037112	ENSG00000105671.12	-0.984398
intron_20_4686736_4699211	0.324852	Nerve_Tibial	0.946643	PRNP	intron_20_4667382_4679857	ENSG00000171867.18	-0.984536
intron_22_38706147_38708845	0.32486	Nerve_Tibial	0.946643	GTPBP1	intron_22_39102152_39104850	ENSG00000100226.16	-0.98452
intron_3_129555543_129556617	0.324961	Nerve_Tibial	0.946643	PLXND1	intron_3_129274386_129275460	ENSG00000004399.13	0.984314
intron_5_136985202_136988422	0.324852	Nerve_Tibial	0.946643	SPOCK1	intron_5_136320891_136324111	ENSG00000152377.14	0.984536
intron_7_24574278_24623666	0.324979	Nerve_Tibial	0.946643	PALS2	intron_7_24613897_24663285	ENSG00000105926.16	0.984277
intron_8_16177992_16192598	0.324931	Nerve_Tibial	0.946643	MSR1	intron_8_16035501_16050107	ENSG00000038945.15	-0.984375
intron_1_1489274_1490257	0.322653	Spleen	0.946644	ATAD3B	intron_1_1424654_1425637	ENSG00000160072.20	0.989021
intron_6_105329026_105333314	0.322628	Spleen	0.946644	PREP	intron_6_105776901_105781189	ENSG00000085377.15	0.989071
intron_9_113584427_113591333	0.322599	Spleen	0.946644	RGS3	intron_9_116346707_116353613	ENSG00000138835.24	-0.98913
intron_6_149884504_149889348	0.390482	smultixcan	0.946647	RAET1E	intron_6_150205640_150210484	ENSG00000164520.12	1.21275
intron_12_123233531_123253647	0.326469	Colon_Transverse	0.946648	MTRFR	intron_12_123718078_123738194	ENSG00000130921.9	0.98125
intron_16_81020276_81022597	0.369547	Ovary	0.94665	CENPN	intron_16_81053881_81056202	ENSG00000166451.14	0.897321
intron_18_76990060_77016832	0.390492	smultixcan	0.94665	MBP	intron_18_74702016_74728788	ENSG00000197971.16	-0.0429363
intron_17_50080375_50081310	0.325582	Muscle_Skeletal	0.946654	ITGA3	intron_17_48157739_48158674	ENSG00000005884.18	-0.983051
intron_20_54208124_54214351	0.325636	Muscle_Skeletal	0.946654	PFDN4	intron_20_52824663_52830890	ENSG00000101132.10	0.982942
intron_22_30589270_30591810	0.325678	Muscle_Skeletal	0.946654	PES1	intron_22_30985257_30987797	ENSG00000100029.18	0.982857
intron_5_134741523_134743987	0.325678	Muscle_Skeletal	0.946654	CAMLG	intron_5_134077213_134079677	ENSG00000164615.6	-0.982857
intron_15_55321390_55327531	0.321875	Uterus	0.946654	PIGB	intron_15_55613588_55619729	ENSG00000069943.10	0.990611
intron_11_11842224_11884467	0.322687	Spleen	0.946657	USP47	intron_11_11863771_11906014	ENSG00000170242.19	0.98895
intron_22_37808163_37809949	0.36958	Ovary	0.946657	GCAT	intron_22_38204170_38205956	ENSG00000100116.17	-0.89726
intron_10_133355436_133355738	0.329913	Brain_Nucleus_accumbens_basal_ganglia	0.946658	FUOM	intron_10_135168940_135169242	ENSG00000148803.12	0.97429
intron_10_38365629_38369953	0.331372	Brain_Nucleus_accumbens_basal_ganglia	0.946658	HSD17B7P2	intron_10_38654557_38658881	ENSG00000290439.1	0.971354
intron_10_88275032_88314466	0.330813	Brain_Nucleus_accumbens_basal_ganglia	0.946658	RNLS	intron_10_90034789_90074223	ENSG00000184719.12	-0.972477
intron_10_95643206_95653290	0.329258	Brain_Nucleus_accumbens_basal_ganglia	0.946658	ALDH18A1	intron_10_97402963_97413047	ENSG00000059573.9	0.97561
intron_11_129892870_129894359	0.330477	Brain_Nucleus_accumbens_basal_ganglia	0.946658	NFRKB	intron_11_129762765_129764254	ENSG00000170322.15	-0.973154
intron_11_129892870_129895496	0.330477	Brain_Nucleus_accumbens_basal_ganglia	0.946658	NFRKB	intron_11_129762765_129765391	ENSG00000170322.15	-0.973154
intron_11_35441693_35468001	0.329888	Brain_Nucleus_accumbens_basal_ganglia	0.946658	PAMR1	intron_11_35463241_35489549	ENSG00000149090.13	-0.97434
intron_11_43881446_43882583	0.329158	Brain_Nucleus_accumbens_basal_ganglia	0.946658	ALKBH3	intron_11_43902996_43904133	ENSG00000166199.13	-0.975811
intron_11_45650965_45651993	0.329372	Brain_Nucleus_accumbens_basal_ganglia	0.946658	CHST1	intron_11_45672515_45673543	ENSG00000175264.8	-0.975379
intron_11_65645129_65645854	0.32897	Brain_Nucleus_accumbens_basal_ganglia	0.946658	SIPA1	intron_11_65412600_65413325	ENSG00000213445.10	-0.97619
intron_11_71453381_71455110	0.331135	Brain_Nucleus_accumbens_basal_ganglia	0.946658	NADSYN1	intron_11_71164427_71166156	ENSG00000172890.13	0.971831
intron_12_113277035_113277240	0.330077	Brain_Nucleus_accumbens_basal_ganglia	0.946658	TPCN1	intron_12_113714840_113715045	ENSG00000186815.13	0.973958
intron_12_122209858_122216488	0.328908	Brain_Nucleus_accumbens_basal_ganglia	0.946658	DIABLO	intron_12_122694405_122701035	ENSG00000184047.20	0.976316
intron_12_123607523_123607600	0.329258	Brain_Nucleus_accumbens_basal_ganglia	0.946658	DDX55	intron_12_124092070_124092147	ENSG00000111364.16	-0.97561
intron_12_6823763_6825484	0.329749	Brain_Nucleus_accumbens_basal_ganglia	0.946658	GPR162	intron_12_6932929_6934649	ENSG00000250510.8	0.974619
intron_13_43880119_43880952	0.329797	Brain_Nucleus_accumbens_basal_ganglia	0.946658	LACC1	intron_13_44454255_44455088	ENSG00000179630.11	-0.974522
intron_13_49534262_49540876	0.32903	Brain_Nucleus_accumbens_basal_ganglia	0.946658	RCBTB1	intron_13_50108398_50115012	ENSG00000136144.12	-0.97607
intron_13_52133815_52136116	0.330898	Brain_Nucleus_accumbens_basal_ganglia	0.946658	NEK3	intron_13_52707951_52710252	ENSG00000136098.17	0.972308
intron_14_101786183_101856686	0.330527	Brain_Nucleus_accumbens_basal_ganglia	0.946658	PPP2R5C	intron_14_102252520_102323023	ENSG00000078304.20	0.973054
intron_14_21101975_21102064	0.331335	Brain_Nucleus_accumbens_basal_ganglia	0.946658	TMEM253	intron_14_21570134_21570223	ENSG00000232070.9	-0.971429
intron_15_101633728_101645087	0.329087	Brain_Nucleus_accumbens_basal_ganglia	0.946658	TM2D3	intron_15_102173931_102185290	ENSG00000184277.13	-0.975955
intron_16_376455_376544	0.331646	Brain_Nucleus_accumbens_basal_ganglia	0.946658	PGAP6	intron_16_426455_426544	ENSG00000129925.11	0.970803
intron_16_4469698_4474093	0.329651	Brain_Nucleus_accumbens_basal_ganglia	0.946658	NMRAL1	intron_16_4519699_4524094	ENSG00000153406.14	0.974816
intron_16_67192362_67192761	0.330025	Brain_Nucleus_accumbens_basal_ganglia	0.946658	E2F4	intron_16_67226265_67226664	ENSG00000205250.9	0.974063
intron_17_48107838_48112031	0.329841	Brain_Nucleus_accumbens_basal_ganglia	0.946658	SNX11	intron_17_46185200_46189393	ENSG00000002919.15	-0.974435
intron_17_82083425_82083517	0.330386	Brain_Nucleus_accumbens_basal_ganglia	0.946658	FASN	intron_17_80041301_80041393	ENSG00000169710.9	-0.973337
intron_18_690631_693882	0.331646	Brain_Nucleus_accumbens_basal_ganglia	0.946658	ENOSF1	intron_18_690631_693882	ENSG00000132199.20	0.970803
intron_18_691276_693882	0.331646	Brain_Nucleus_accumbens_basal_ganglia	0.946658	ENOSF1	intron_18_691276_693882	ENSG00000132199.20	-0.970803
intron_19_20024376_20039343	0.330579	Brain_Nucleus_accumbens_basal_ganglia	0.946658	ZNF682	intron_19_20135185_20150152	ENSG00000197124.12	-0.972949
intron_19_3834983_3868965	0.32977	Brain_Nucleus_accumbens_basal_ganglia	0.946658	ZFR2	intron_19_3834981_3868963	ENSG00000105278.12	-0.974578
intron_19_48469526_48470353	0.329347	Brain_Nucleus_accumbens_basal_ganglia	0.946658	CYTH2	intron_19_48972783_48973610	ENSG00000105443.17	-0.97543
intron_1_111346671_111346910	0.330464	Brain_Nucleus_accumbens_basal_ganglia	0.946658	PIFO	intron_1_111889293_111889532	ENSG00000173947.14	-0.97318
intron_1_32204045_32204186	0.330139	Brain_Nucleus_accumbens_basal_ganglia	0.946658	CCDC28B	intron_1_32669646_32669787	ENSG00000160050.16	-0.973833
intron_1_32204045_32204598	0.330139	Brain_Nucleus_accumbens_basal_ganglia	0.946658	CCDC28B	intron_1_32669646_32670199	ENSG00000160050.16	-0.973833
intron_1_32204379_32204598	0.330139	Brain_Nucleus_accumbens_basal_ganglia	0.946658	CCDC28B	intron_1_32669980_32670199	ENSG00000160050.16	0.973833
intron_21_33415020_33421480	0.331174	Brain_Nucleus_accumbens_basal_ganglia	0.946658	IFNGR2	intron_21_34787327_34793787	ENSG00000159128.16	-0.971751
intron_21_46318220_46318785	0.331173	Brain_Nucleus_accumbens_basal_ganglia	0.946658	C21orf58	intron_21_47738134_47738699	ENSG00000160298.18	0.971754
intron_22_19877212_19878090	0.330044	Brain_Nucleus_accumbens_basal_ganglia	0.946658	TXNRD2	intron_22_19864735_19865613	ENSG00000184470.21	0.974026
intron_2_156476207_156496044	0.331437	Brain_Nucleus_accumbens_basal_ganglia	0.946658	GPD2	intron_2_157332719_157352556	ENSG00000115159.16	-0.971223
intron_2_231166017_231172535	0.331541	Brain_Nucleus_accumbens_basal_ganglia	0.946658	PSMD1	intron_2_232030731_232037249	ENSG00000173692.14	0.971014
intron_4_127965606_127982939	0.330171	Brain_Nucleus_accumbens_basal_ganglia	0.946658	ABHD18	intron_4_128886761_128904094	ENSG00000164074.16	-0.97377
intron_4_145540061_145542582	0.331553	Brain_Nucleus_accumbens_basal_ganglia	0.946658	SMAD1	intron_4_146461213_146463734	ENSG00000170365.10	-0.970991
intron_4_158699130_158703423	0.331237	Brain_Nucleus_accumbens_basal_ganglia	0.946658	ETFDH	intron_4_159620282_159624575	ENSG00000171503.13	0.971625
intron_4_2964122_2965243	0.329688	Brain_Nucleus_accumbens_basal_ganglia	0.946658	GRK4	intron_4_2965849_2966970	ENSG00000125388.20	-0.974742
intron_4_89835692_89836127	0.331646	Brain_Nucleus_accumbens_basal_ganglia	0.946658	SNCA	intron_4_90756843_90757278	ENSG00000145335.17	0.970803
intron_5_131974970_131976648	0.331437	Brain_Nucleus_accumbens_basal_ganglia	0.946658	ACSL6	intron_5_131310663_131312341	ENSG00000164398.15	-0.971223
intron_6_31269525_31269966	0.329794	Brain_Nucleus_accumbens_basal_ganglia	0.946658	HLA-C	intron_6_31237302_31237743	ENSG00000204525.18	-0.974529
intron_6_87518152_87518630	0.331655	Brain_Nucleus_accumbens_basal_ganglia	0.946658	RARS2	intron_6_88227870_88228348	ENSG00000146282.19	-0.970787
intron_6_87530942_87541918	0.330537	Brain_Nucleus_accumbens_basal_ganglia	0.946658	RARS2	intron_6_88240660_88251636	ENSG00000146282.19	0.973034
intron_6_87548646_87555408	0.331655	Brain_Nucleus_accumbens_basal_ganglia	0.946658	RARS2	intron_6_88258364_88265126	ENSG00000146282.19	0.970787
intron_6_90560214_90561622	0.330527	Brain_Nucleus_accumbens_basal_ganglia	0.946658	MAP3K7	intron_6_91269933_91271341	ENSG00000135341.19	-0.973054
intron_7_12211425_12214809	0.32956	Brain_Nucleus_accumbens_basal_ganglia	0.946658	TMEM106B	intron_7_12251051_12254435	ENSG00000106460.20	0.975
intron_7_156472711_156605188	0.330885	Brain_Nucleus_accumbens_basal_ganglia	0.946658	RNF32-DT	intron_7_156265405_156397882	ENSG00000182648.15	-0.972333
intron_7_156603911_156605188	0.330885	Brain_Nucleus_accumbens_basal_ganglia	0.946658	RNF32-DT	intron_7_156396605_156397882	ENSG00000182648.15	0.972333
intron_7_29064234_29066023	0.330423	Brain_Nucleus_accumbens_basal_ganglia	0.946658	CPVL	intron_7_29103850_29105639	ENSG00000106066.15	-0.973262
intron_7_66086662_66086744	0.329638	Brain_Nucleus_accumbens_basal_ganglia	0.946658	ASL	intron_7_65551649_65551731	ENSG00000126522.17	-0.974843
intron_8_143574900_143574986	0.331646	Brain_Nucleus_accumbens_basal_ganglia	0.946658	NAPRT	intron_8_144657070_144657156	ENSG00000147813.16	-0.970803
intron_8_143575345_143575423	0.331646	Brain_Nucleus_accumbens_basal_ganglia	0.946658	NAPRT	intron_8_144657515_144657593	ENSG00000147813.16	0.970803
intron_8_143586290_143586729	0.329832	Brain_Nucleus_accumbens_basal_ganglia	0.946658	EEF1D	intron_8_144668460_144668899	ENSG00000104529.19	0.974453
intron_8_143590081_143592647	0.329832	Brain_Nucleus_accumbens_basal_ganglia	0.946658	EEF1D	intron_8_144672251_144674817	ENSG00000104529.19	-0.974453
intron_8_23294864_23295967	0.330685	Brain_Nucleus_accumbens_basal_ganglia	0.946658	R3HCC1	intron_8_23152377_23153480	ENSG00000104679.12	-0.972734
intron_9_113273438_113275382	0.330186	Brain_Nucleus_accumbens_basal_ganglia	0.946658	CDC26	intron_9_116035718_116037662	ENSG00000176386.9	-0.973739
intron_9_123020459_123065348	0.330788	Brain_Nucleus_accumbens_basal_ganglia	0.946658	RABGAP1	intron_9_125782738_125827627	ENSG00000011454.18	-0.972527
intron_9_136379864_136380740	0.329878	Brain_Nucleus_accumbens_basal_ganglia	0.946658	SNAPC4	intron_9_139274316_139275192	ENSG00000165684.6	-0.974359
intron_9_21016010_21026596	0.331023	Brain_Nucleus_accumbens_basal_ganglia	0.946658	HACD4	intron_9_21016009_21026595	ENSG00000188921.14	0.972056
intron_9_93497599_93498790	0.331234	Brain_Nucleus_accumbens_basal_ganglia	0.946658	FAM120A	intron_9_96259881_96261072	ENSG00000048828.18	0.971631
intron_1_61990364_61991482	0.353732	Breast_Mammary_Tissue	0.94666	PATJ	intron_1_62456036_62457154	ENSG00000132849.22	0.927375
intron_22_45740538_45806959	0.353745	Breast_Mammary_Tissue	0.94666	ATXN10	intron_22_46136418_46202839	ENSG00000130638.17	0.92735
intron_4_176066079_176111575	0.301021	Brain_Hippocampus	0.94666	WDR17	intron_4_176987230_177032726	ENSG00000150627.16	1.03425
intron_22_41249817_41251007	0.390508	smultixcan	0.946671	RANGAP1	intron_22_41645821_41647011	ENSG00000100401.21	0.429348
intron_16_56972083_56973331	0.390517	smultixcan	0.946671	CETP	intron_16_57005995_57007243	ENSG00000087237.12	-0.848945
intron_11_74965117_74969640	0.324427	Spleen	0.946674	SPCS2	intron_11_74676162_74680685	ENSG00000118363.13	-0.985401
intron_12_122519029_122520504	0.324427	Spleen	0.946674	RSRC2	intron_12_123003576_123005051	ENSG00000111011.18	-0.985401
intron_12_122519051_122520504	0.324427	Spleen	0.946674	RSRC2	intron_12_123003598_123005051	ENSG00000111011.18	-0.985401
intron_12_14882280_14882972	0.323985	Spleen	0.946674	MGP	intron_12_15035214_15035906	ENSG00000111341.10	-0.986301
intron_12_14883047_14884213	0.323985	Spleen	0.946674	MGP	intron_12_15035981_15037147	ENSG00000111341.10	0.986301
intron_12_49005543_49013062	0.324324	Spleen	0.946674	PRKAG1	intron_12_49399326_49406845	ENSG00000181929.13	-0.985611
intron_13_52180654_52186683	0.323123	Spleen	0.946674	MRPS31P5	intron_13_52754789_52760818	ENSG00000291010.1	-0.98806
intron_14_77074598_77076105	0.323634	Spleen	0.946674	LINC02289	intron_14_77540941_77542448	ENSG00000258819.2	-0.987017
intron_15_72716850_72722789	0.323841	Spleen	0.946674	BBS4	intron_15_73009191_73015130	ENSG00000140463.14	0.986595
intron_15_90957503_90957604	0.323132	Spleen	0.946674	RCCD1	intron_15_91500733_91500834	ENSG00000166965.13	0.988042
intron_16_28487541_28487662	0.324427	Spleen	0.946674	CLN3	intron_16_28498862_28498983	ENSG00000188603.22	-0.985401
intron_16_28487541_28487662	0.324427	Spleen	0.946674	ENSG00000261832	intron_16_28498862_28498983	ENSG00000261832.6	-0.985401
intron_16_30359841_30364900	0.323985	Spleen	0.946674	TBC1D10B	intron_16_30371162_30376221	ENSG00000169221.14	-0.986301
intron_16_8624118_8625496	0.3232	Spleen	0.946674	METTL22	intron_16_8717975_8719353	ENSG00000067365.15	-0.987903
intron_17_48931717_48933205	0.32448	Spleen	0.946674	SNF8	intron_17_47009079_47010567	ENSG00000159210.10	-0.985294
intron_17_48936242_48936855	0.32448	Spleen	0.946674	SNF8	intron_17_47013604_47014217	ENSG00000159210.10	-0.985294
intron_17_48936242_48937020	0.32448	Spleen	0.946674	SNF8	intron_17_47013604_47014382	ENSG00000159210.10	0.985294
intron_17_48936933_48937020	0.32448	Spleen	0.946674	SNF8	intron_17_47014295_47014382	ENSG00000159210.10	-0.985294
intron_17_59735473_59738837	0.32372	Spleen	0.946674	VMP1	intron_17_57812834_57816198	ENSG00000062716.13	0.986842
intron_19_43497876_43501734	0.323037	Spleen	0.946674	PHLDB3	intron_19_44002028_44005886	ENSG00000176531.11	-0.988235
intron_19_48469526_48470353	0.323141	Spleen	0.946674	CYTH2	intron_19_48972783_48973610	ENSG00000105443.17	-0.988025
intron_1_150578491_150578843	0.323868	Spleen	0.946674	MCL1	intron_1_150550967_150551319	ENSG00000143384.14	-0.986541
intron_1_213000383_213000786	0.324175	Spleen	0.946674	ANGEL2	intron_1_213173725_213174128	ENSG00000174606.14	0.985915
intron_1_2510748_2511338	0.323285	Spleen	0.946674	PANK4	intron_1_2442187_2442777	ENSG00000157881.16	-0.98773
intron_1_2510782_2511338	0.323285	Spleen	0.946674	PANK4	intron_1_2442221_2442777	ENSG00000157881.16	0.98773
intron_1_54258149_54281438	0.324063	Spleen	0.946674	SSBP3	intron_1_54723822_54747111	ENSG00000157216.17	-0.986142
intron_1_58481174_58527261	0.323593	Spleen	0.946674	OMA1	intron_1_58946846_58992933	ENSG00000162600.12	-0.9871
intron_1_77713281_77714614	0.324079	Spleen	0.946674	USP33	intron_1_78178966_78180299	ENSG00000077254.14	-0.986111
intron_20_35585276_35595477	0.323515	Spleen	0.946674	FER1L4	intron_20_34173198_34183399	ENSG00000088340.17	-0.987261
intron_22_21629407_21629602	0.323806	Spleen	0.946674	YDJC	intron_22_21983696_21983891	ENSG00000161179.14	-0.986667
intron_22_35421460_35423214	0.324104	Spleen	0.946674	MCM5	intron_22_35817453_35819207	ENSG00000100297.16	0.98606
intron_2_230225903_230234938	0.323595	Spleen	0.946674	SP140	intron_2_231090618_231099653	ENSG00000079263.19	-0.987097
intron_2_97675928_97690256	0.323915	Spleen	0.946674	C2orf92	intron_2_98292391_98306719	ENSG00000228486.11	0.986444
intron_3_12941865_12967387	0.323871	Spleen	0.946674	IQSEC1	intron_3_12983365_13008887	ENSG00000144711.17	0.986534
intron_3_48247677_48260813	0.323398	Spleen	0.946674	ZNF589	intron_3_48289167_48302303	ENSG00000164048.14	0.9875
intron_3_52470907_52471814	0.322779	Spleen	0.946674	NISCH	intron_3_52504923_52505830	ENSG00000010322.16	-0.988764
intron_3_52818536_52819393	0.324125	Spleen	0.946674	ITIH4	intron_3_52852552_52853409	ENSG00000055955.17	-0.986017
intron_4_113373173_113373285	0.324444	Spleen	0.946674	ANK2	intron_4_114294329_114294441	ENSG00000145362.21	-0.985366
intron_4_185630598_185635355	0.323636	Spleen	0.946674	SORBS2	intron_4_186551752_186556509	ENSG00000154556.20	0.987013
intron_4_37977529_38014509	0.322968	Spleen	0.946674	TBC1D1	intron_4_37979150_38016130	ENSG00000065882.18	-0.988377
intron_4_67474978_67489967	0.324307	Spleen	0.946674	CENPC	intron_4_68340696_68355685	ENSG00000145241.11	-0.985646
intron_7_151078092_151079500	0.324223	Spleen	0.946674	FASTK	intron_7_150775179_150776587	ENSG00000164896.21	0.985817
intron_7_73687095_73690916	0.324324	Spleen	0.946674	BUD23	intron_7_73101425_73105246	ENSG00000071462.13	-0.985611
intron_9_131077334_131079149	0.324224	Spleen	0.946674	LAMC3	intron_9_133952721_133954536	ENSG00000050555.19	0.985816
intron_9_133154261_133155178	0.323072	Spleen	0.946674	GBGT1	intron_9_136029648_136030565	ENSG00000148288.13	-0.988166
intron_9_133155312_133155901	0.323072	Spleen	0.946674	ENSG00000285245	intron_9_136030699_136031288	ENSG00000285245.1	0.988166
intron_9_133155312_133155901	0.323072	Spleen	0.946674	GBGT1	intron_9_136030699_136031288	ENSG00000148288.13	0.988166
intron_10_124412200_124414346	0.324698	Esophagus_Gastroesophageal_Junction	0.946677	OAT	intron_10_126100769_126102915	ENSG00000065154.12	-0.984848
intron_10_131934555_131934894	0.326108	Esophagus_Gastroesophageal_Junction	0.946677	PPP2R2D	intron_10_133748059_133748398	ENSG00000175470.20	-0.981984
intron_10_21538912_21556643	0.326398	Esophagus_Gastroesophageal_Junction	0.946677	MLLT10	intron_10_21827841_21845572	ENSG00000078403.17	0.981395
intron_10_78040225_78040615	0.327757	Esophagus_Gastroesophageal_Junction	0.946677	RPS24	intron_10_79799983_79800373	ENSG00000138326.21	0.978641
intron_10_88991626_89003029	0.324951	Esophagus_Gastroesophageal_Junction	0.946677	FAS	intron_10_90751383_90762786	ENSG00000026103.25	0.984335
intron_11_105043545_105044392	0.326412	Esophagus_Gastroesophageal_Junction	0.946677	CARD16	intron_11_104914272_104915119	ENSG00000204397.10	-0.981366
intron_11_114402915_114405706	0.326187	Esophagus_Gastroesophageal_Junction	0.946677	ENSG00000255663	intron_11_114273637_114276428	ENSG00000255663.1	-0.981824
intron_11_114402915_114405706	0.326187	Esophagus_Gastroesophageal_Junction	0.946677	RBM7	intron_11_114273637_114276428	ENSG00000076053.12	-0.981824
intron_11_114402915_114405709	0.326187	Esophagus_Gastroesophageal_Junction	0.946677	RBM7	intron_11_114273637_114276431	ENSG00000076053.12	-0.981824
intron_11_125609589_125609710	0.327498	Esophagus_Gastroesophageal_Junction	0.946677	STT3A	intron_11_125479484_125479605	ENSG00000134910.14	-0.979167
intron_11_2979237_2989129	0.326412	Esophagus_Gastroesophageal_Junction	0.946677	NAP1L4	intron_11_3000467_3010359	ENSG00000205531.14	0.981366
intron_11_2979237_2991794	0.326412	Esophagus_Gastroesophageal_Junction	0.946677	NAP1L4	intron_11_3000467_3013024	ENSG00000205531.14	-0.981366
intron_11_6319697_6323894	0.327643	Esophagus_Gastroesophageal_Junction	0.946677	ENSG00000282556	intron_11_6340927_6345124	ENSG00000282556.5	0.978873
intron_11_67428623_67428982	0.327792	Esophagus_Gastroesophageal_Junction	0.946677	RPS6KB2	intron_11_67196094_67196453	ENSG00000175634.15	0.978571
intron_12_113273290_113273569	0.327498	Esophagus_Gastroesophageal_Junction	0.946677	TPCN1	intron_12_113711095_113711374	ENSG00000186815.13	0.979167
intron_12_120488653_120496416	0.32722	Esophagus_Gastroesophageal_Junction	0.946677	DYNLL1	intron_12_120926456_120934219	ENSG00000088986.11	0.97973
intron_12_121223043_121228533	0.326189	Esophagus_Gastroesophageal_Junction	0.946677	P2RX4	intron_12_121660846_121666336	ENSG00000135124.16	-0.981818
intron_12_123203375_123210056	0.325562	Esophagus_Gastroesophageal_Junction	0.946677	MPHOSPH9	intron_12_123687922_123694603	ENSG00000051825.15	0.983092
intron_12_50796009_50809456	0.32757	Esophagus_Gastroesophageal_Junction	0.946677	ATF1	intron_12_51189792_51203239	ENSG00000123268.9	0.979021
intron_12_71620315_71623360	0.328024	Esophagus_Gastroesophageal_Junction	0.946677	ZFC3H1	intron_12_72014095_72017140	ENSG00000133858.17	-0.978102
intron_14_22831037_22833418	0.32762	Esophagus_Gastroesophageal_Junction	0.946677	MRPL52	intron_14_23300246_23302627	ENSG00000172590.18	0.97892
intron_14_23965983_23966283	0.327937	Esophagus_Gastroesophageal_Junction	0.946677	DHRS4	intron_14_24435192_24435492	ENSG00000157326.19	0.978278
intron_14_61530595_61547743	0.325309	Esophagus_Gastroesophageal_Junction	0.946677	ENSG00000258989	intron_14_61997313_62014461	ENSG00000258989.1	-0.983607
intron_14_61530595_61547743	0.325309	Esophagus_Gastroesophageal_Junction	0.946677	PRKCH	intron_14_61997313_62014461	ENSG00000027075.17	-0.983607
intron_14_88468265_88468916	0.327879	Esophagus_Gastroesophageal_Junction	0.946677	PTPN21	intron_14_88934609_88935260	ENSG00000070778.13	-0.978395
intron_14_91942961_91946711	0.325906	Esophagus_Gastroesophageal_Junction	0.946677	FBLN5	intron_14_92409305_92413055	ENSG00000140092.16	0.982394
intron_14_91942961_91947213	0.325906	Esophagus_Gastroesophageal_Junction	0.946677	FBLN5	intron_14_92409305_92413557	ENSG00000140092.16	-0.982394
intron_15_25087599_25089614	0.325353	Esophagus_Gastroesophageal_Junction	0.946677	SNHG14	intron_15_25332746_25334761	ENSG00000224078.15	-0.983516
intron_15_64414211_64418541	0.325953	Esophagus_Gastroesophageal_Junction	0.946677	TRIP4	intron_15_64706410_64710740	ENSG00000103671.10	0.982298
intron_15_70963932_70980101	0.324587	Esophagus_Gastroesophageal_Junction	0.946677	LRRC49	intron_15_71256271_71272440	ENSG00000137821.12	-0.985075
intron_16_3671791_3672700	0.327606	Esophagus_Gastroesophageal_Junction	0.946677	TRAP1	intron_16_3721792_3722701	ENSG00000126602.11	-0.978947
intron_16_3671791_3674339	0.327606	Esophagus_Gastroesophageal_Junction	0.946677	TRAP1	intron_16_3721792_3724340	ENSG00000126602.11	0.978947
intron_16_496859_503004	0.327887	Esophagus_Gastroesophageal_Junction	0.946677	RAB11FIP3	intron_16_546859_553004	ENSG00000090565.17	-0.978378
intron_16_88033245_88035332	0.326049	Esophagus_Gastroesophageal_Junction	0.946677	BANP	intron_16_88066851_88068938	ENSG00000172530.22	-0.982103
intron_17_1735717_1736039	0.327546	Esophagus_Gastroesophageal_Junction	0.946677	WDR81	intron_17_1639011_1639333	ENSG00000167716.19	0.979069
intron_17_47379253_47391437	0.328024	Esophagus_Gastroesophageal_Junction	0.946677	EFCAB13	intron_17_45456619_45468803	ENSG00000178852.16	-0.978102
intron_17_48027789_48028472	0.326078	Esophagus_Gastroesophageal_Junction	0.946677	COPZ2	intron_17_46105155_46105838	ENSG00000005243.10	0.982044
intron_18_48619745_48636614	0.327643	Esophagus_Gastroesophageal_Junction	0.946677	CTIF	intron_18_46146116_46162985	ENSG00000134030.14	0.978873
intron_18_694334_697240	0.326594	Esophagus_Gastroesophageal_Junction	0.946677	ENOSF1	intron_18_694334_697240	ENSG00000132199.20	-0.980997
intron_19_10001881_10003565	0.32724	Esophagus_Gastroesophageal_Junction	0.946677	COL5A3	intron_19_10112557_10114241	ENSG00000080573.7	0.979688
intron_19_11008023_11010381	0.326355	Esophagus_Gastroesophageal_Junction	0.946677	SMARCA4	intron_19_11118699_11121057	ENSG00000127616.21	0.981481
intron_19_1992056_1993020	0.32707	Esophagus_Gastroesophageal_Junction	0.946677	BTBD2	intron_19_1992055_1993019	ENSG00000133243.10	0.980032
intron_19_40725439_40729202	0.326716	Esophagus_Gastroesophageal_Junction	0.946677	ITPKC	intron_19_41231344_41235107	ENSG00000086544.4	-0.980751
intron_19_49663514_49664443	0.32783	Esophagus_Gastroesophageal_Junction	0.946677	IRF3	intron_19_50166771_50167700	ENSG00000126456.16	-0.978495
intron_19_805187_805513	0.325806	Esophagus_Gastroesophageal_Junction	0.946677	PTBP1	intron_19_805187_805513	ENSG00000011304.22	-0.982596
intron_19_8305156_8308149	0.327288	Esophagus_Gastroesophageal_Junction	0.946677	CD320	intron_19_8370040_8373033	ENSG00000167775.11	0.979592
intron_19_8316645_8319301	0.327945	Esophagus_Gastroesophageal_Junction	0.946677	NDUFA7	intron_19_8381529_8384185	ENSG00000267855.6	0.978261
intron_1_202774735_202777017	0.324846	Esophagus_Gastroesophageal_Junction	0.946677	KDM5B	intron_1_202743863_202746145	ENSG00000117139.18	-0.984547
intron_1_230997267_231000138	0.327792	Esophagus_Gastroesophageal_Junction	0.946677	ARV1	intron_1_231133013_231135884	ENSG00000173409.14	-0.978571
intron_1_36457981_36460692	0.325276	Esophagus_Gastroesophageal_Junction	0.946677	MRPS15	intron_1_36923582_36926293	ENSG00000116898.12	0.983673
intron_1_86382358_86382931	0.325111	Esophagus_Gastroesophageal_Junction	0.946677	ODF2L	intron_1_86848041_86848614	ENSG00000122417.16	-0.984009
intron_1_954523_955923	0.325433	Esophagus_Gastroesophageal_Junction	0.946677	NOC2L	intron_1_889903_891303	ENSG00000188976.11	-0.983354
intron_21_16194633_16231056	0.327417	Esophagus_Gastroesophageal_Junction	0.946677	MIR99AHG	intron_21_17566953_17603376	ENSG00000215386.15	-0.97933
intron_22_20114876_20114965	0.327498	Esophagus_Gastroesophageal_Junction	0.946677	TRMT2A	intron_22_20102399_20102488	ENSG00000099899.16	0.979167
intron_22_30589270_30591810	0.325678	Esophagus_Gastroesophageal_Junction	0.946677	PES1	intron_22_30985257_30987797	ENSG00000100029.18	0.982857
intron_22_38706147_38708845	0.32486	Esophagus_Gastroesophageal_Junction	0.946677	GTPBP1	intron_22_39102152_39104850	ENSG00000100226.16	-0.98452
intron_22_45310183_45322371	0.327086	Esophagus_Gastroesophageal_Junction	0.946677	FAM118A	intron_22_45706064_45718252	ENSG00000100376.12	-0.98
intron_2_159248512_159256196	0.325447	Esophagus_Gastroesophageal_Junction	0.946677	WDSUB1	intron_2_160105023_160112707	ENSG00000196151.11	-0.983325
intron_2_177287834_177310964	0.325398	Esophagus_Gastroesophageal_Junction	0.946677	ENSG00000213963	intron_2_178152562_178175692	ENSG00000213963.7	0.983425
intron_2_177287834_177310964	0.325398	Esophagus_Gastroesophageal_Junction	0.946677	NFE2L2	intron_2_178152562_178175692	ENSG00000116044.17	0.983425
intron_2_231124130_231124972	0.327945	Esophagus_Gastroesophageal_Junction	0.946677	HTR2B	intron_2_231988844_231989686	ENSG00000135914.6	0.978261
intron_2_232481156_232481506	0.327522	Esophagus_Gastroesophageal_Junction	0.946677	ECEL1	intron_2_233345866_233346216	ENSG00000171551.12	0.979118
intron_2_234272_247538	0.327288	Esophagus_Gastroesophageal_Junction	0.946677	SH3YL1	intron_2_234272_247538	ENSG00000035115.22	0.979592
intron_2_238184113_238185181	0.326768	Esophagus_Gastroesophageal_Junction	0.946677	ILKAP	intron_2_239092754_239093822	ENSG00000132323.9	0.980645
intron_2_24957974_24958547	0.327288	Esophagus_Gastroesophageal_Junction	0.946677	DNAJC27	intron_2_25180843_25181416	ENSG00000115137.12	0.979592
intron_2_24957974_24963405	0.327288	Esophagus_Gastroesophageal_Junction	0.946677	DNAJC27	intron_2_25180843_25186274	ENSG00000115137.12	-0.979592
intron_2_27024252_27025583	0.327498	Esophagus_Gastroesophageal_Junction	0.946677	MAPRE3	intron_2_27247120_27248451	ENSG00000084764.12	-0.979167
intron_2_48620952_48621167	0.327792	Esophagus_Gastroesophageal_Junction	0.946677	GTF2A1L	intron_2_48848091_48848306	ENSG00000242441.8	-0.978571
intron_2_48620952_48621167	0.327792	Esophagus_Gastroesophageal_Junction	0.946677	STON1-GTF2A1L	intron_2_48848091_48848306	ENSG00000068781.21	-0.978571
intron_2_48769121_48776280	0.327792	Esophagus_Gastroesophageal_Junction	0.946677	STON1-GTF2A1L	intron_2_48996260_49003419	ENSG00000068781.21	0.978571
intron_2_66567511_66568667	0.326356	Esophagus_Gastroesophageal_Junction	0.946677	MEIS1	intron_2_66794643_66795799	ENSG00000143995.20	-0.98148
intron_2_71134797_71138490	0.326707	Esophagus_Gastroesophageal_Junction	0.946677	MPHOSPH10	intron_2_71361927_71365620	ENSG00000124383.11	-0.980769
intron_3_130102913_130103741	0.32502	Esophagus_Gastroesophageal_Junction	0.946677	ENSG00000291081	intron_3_129821756_129822584	ENSG00000291081.1	0.984194
intron_3_130102913_130103741	0.32502	Esophagus_Gastroesophageal_Junction	0.946677	FAM86HP	intron_3_129821756_129822584	ENSG00000253540.8	0.984194
intron_3_130102935_130103741	0.32502	Esophagus_Gastroesophageal_Junction	0.946677	ENSG00000291081	intron_3_129821778_129822584	ENSG00000291081.1	-0.984194
intron_3_133229351_133379752	0.32683	Esophagus_Gastroesophageal_Junction	0.946677	TMEM108	intron_3_132948195_133098596	ENSG00000144868.14	-0.980519
intron_3_13500789_13501871	0.325045	Esophagus_Gastroesophageal_Junction	0.946677	HDAC11	intron_3_13542289_13543371	ENSG00000163517.15	0.984143
intron_3_149041680_149042166	0.326078	Esophagus_Gastroesophageal_Junction	0.946677	HLTF	intron_3_148759467_148759953	ENSG00000071794.16	-0.982044
intron_3_158571347_158588852	0.325117	Esophagus_Gastroesophageal_Junction	0.946677	MLF1	intron_3_158289136_158306641	ENSG00000178053.21	-0.983996
intron_3_47638780_47661294	0.326528	Esophagus_Gastroesophageal_Junction	0.946677	SMARCC1	intron_3_47680270_47702784	ENSG00000173473.11	-0.981132
intron_3_51944910_51944998	0.327735	Esophagus_Gastroesophageal_Junction	0.946677	PARP3	intron_3_51978926_51979014	ENSG00000041880.15	-0.978686
intron_3_9943515_9943675	0.325036	Esophagus_Gastroesophageal_Junction	0.946677	CRELD1	intron_3_9985199_9985359	ENSG00000163703.20	0.984161
intron_4_83482244_83484986	0.325611	Esophagus_Gastroesophageal_Junction	0.946677	ABRAXAS1	intron_4_84403397_84406139	ENSG00000163322.14	-0.982993
intron_5_131264166_131315976	0.32656	Esophagus_Gastroesophageal_Junction	0.946677	CDC42SE2	intron_5_130599859_130651669	ENSG00000158985.14	-0.981067
intron_5_134741523_134743987	0.325678	Esophagus_Gastroesophageal_Junction	0.946677	CAMLG	intron_5_134077213_134079677	ENSG00000164615.6	-0.982857
intron_5_136985202_136988422	0.324852	Esophagus_Gastroesophageal_Junction	0.946677	SPOCK1	intron_5_136320891_136324111	ENSG00000152377.14	-0.984536
intron_5_138352987_138372674	0.327288	Esophagus_Gastroesophageal_Junction	0.946677	KDM3B	intron_5_137688676_137708363	ENSG00000120733.14	-0.979592
intron_5_141934586_141937198	0.325967	Esophagus_Gastroesophageal_Junction	0.946677	DELE1	intron_5_141314151_141316763	ENSG00000081791.9	-0.98227
intron_5_145760525_145764931	0.327206	Esophagus_Gastroesophageal_Junction	0.946677	PRELID2	intron_5_145140088_145144494	ENSG00000186314.12	0.979757
intron_5_154034967_154038857	0.327717	Esophagus_Gastroesophageal_Junction	0.946677	FAM114A2	intron_5_153414527_153418417	ENSG00000055147.19	0.978723
intron_5_177136030_177191884	0.326706	Esophagus_Gastroesophageal_Junction	0.946677	NSD1	intron_5_176563031_176618885	ENSG00000165671.22	0.98077
intron_6_36970694_36972652	0.32658	Esophagus_Gastroesophageal_Junction	0.946677	MTCH1	intron_6_36938470_36940428	ENSG00000137409.21	-0.981025
intron_7_134646937_134661447	0.325179	Esophagus_Gastroesophageal_Junction	0.946677	BPGM	intron_7_134331689_134346199	ENSG00000172331.12	-0.983871
intron_7_140352181_140355668	0.328024	Esophagus_Gastroesophageal_Junction	0.946677	SLC37A3	intron_7_140051981_140055468	ENSG00000157800.18	0.978102
intron_7_140726516_140734617	0.325225	Esophagus_Gastroesophageal_Junction	0.946677	BRAF	intron_7_140426316_140434417	ENSG00000157764.14	0.983777
intron_7_140726516_140739812	0.325225	Esophagus_Gastroesophageal_Junction	0.946677	BRAF	intron_7_140426316_140439612	ENSG00000157764.14	0.983777
intron_8_123025050_123030605	0.32757	Esophagus_Gastroesophageal_Junction	0.946677	DERL1	intron_8_124037290_124042845	ENSG00000136986.10	0.979021
intron_8_134478721_134509619	0.326441	Esophagus_Gastroesophageal_Junction	0.946677	ZFAT	intron_8_135490964_135521862	ENSG00000066827.16	0.981308
intron_8_143590081_143590608	0.325265	Esophagus_Gastroesophageal_Junction	0.946677	EEF1D	intron_8_144672251_144672778	ENSG00000104529.19	0.983696
intron_8_22201928_22206854	0.324643	Esophagus_Gastroesophageal_Junction	0.946677	BMP1	intron_8_22059441_22064367	ENSG00000168487.20	0.984962
intron_9_127817857_127818311	0.327718	Esophagus_Gastroesophageal_Junction	0.946677	ENSG00000225032	intron_9_130580136_130580590	ENSG00000225032.5	0.978721
intron_9_130397655_130398551	0.327348	Esophagus_Gastroesophageal_Junction	0.946677	HMCN2	intron_9_133273042_133273938	ENSG00000148357.18	-0.979469
intron_9_33060584_33062049	0.32722	Esophagus_Gastroesophageal_Junction	0.946677	SMU1	intron_9_33060582_33062047	ENSG00000122692.9	0.97973
intron_9_37881631_37899829	0.326058	Esophagus_Gastroesophageal_Junction	0.946677	SLC25A51	intron_9_37881628_37899826	ENSG00000122696.14	0.982085
intron_9_91360440_91361628	0.327392	Esophagus_Gastroesophageal_Junction	0.946677	AUH	intron_9_94122722_94123910	ENSG00000148090.12	0.979381
intron_9_98778424_98780189	0.325666	Esophagus_Gastroesophageal_Junction	0.946677	ANKS6	intron_9_101540706_101542471	ENSG00000165138.18	-0.982882
intron_2_113462494_113465129	0.305721	Vagina	0.946681	ZNG1B	intron_2_114220071_114222706	ENSG00000136682.16	1.02424
intron_4_2931465_2931825	0.305759	Vagina	0.946681	MFSD10	intron_4_2933192_2933552	ENSG00000109736.15	-1.02416
intron_7_157216971_157220689	0.305755	Vagina	0.946681	UBE3C	intron_7_157009665_157013383	ENSG00000009335.18	-1.02417
intron_10_109880931_109882432	0.334957	Spleen	0.946682	XPNPEP1	intron_10_111640689_111642190	ENSG00000108039.18	-0.964177
intron_10_119161081_119162340	0.326638	Spleen	0.946682	SFXN4	intron_10_120920593_120921852	ENSG00000183605.17	-0.980909
intron_10_124412200_124418873	0.324698	Spleen	0.946682	OAT	intron_10_126100769_126107442	ENSG00000065154.12	0.984848
intron_10_132333734_132337565	0.34545	Spleen	0.946682	LRRC27	intron_10_134147238_134151069	ENSG00000148814.18	-0.943452
intron_10_133293769_133295187	0.347204	Spleen	0.946682	TUBGCP2	intron_10_135107273_135108691	ENSG00000130640.15	0.940026
intron_10_133355436_133355738	0.329913	Spleen	0.946682	FUOM	intron_10_135168940_135169242	ENSG00000148803.12	-0.97429
intron_10_133554328_133555351	0.331417	Spleen	0.946682	SYCE1	intron_10_135367832_135368855	ENSG00000171772.17	-0.971264
intron_10_21538912_21556643	0.326398	Spleen	0.946682	MLLT10	intron_10_21827841_21845572	ENSG00000078403.17	-0.981395
intron_10_38365629_38369953	0.335991	Spleen	0.946682	HSD17B7P2	intron_10_38654557_38658881	ENSG00000290439.1	0.962116
intron_10_5758992_5761290	0.328383	Spleen	0.946682	TASOR2	intron_10_5800955_5803253	ENSG00000108021.22	-0.977376
intron_10_5795019_5796763	0.330683	Spleen	0.946682	GDI2	intron_10_5836982_5838726	ENSG00000057608.17	-0.97274
intron_10_5878287_5880298	0.345478	Spleen	0.946682	ANKRD16	intron_10_5920250_5922261	ENSG00000134461.16	0.943396
intron_10_5878287_5883006	0.345478	Spleen	0.946682	ANKRD16	intron_10_5920250_5924969	ENSG00000134461.16	-0.943396
intron_10_60785787_60788060	0.325309	Spleen	0.946682	CDK1	intron_10_62545545_62547818	ENSG00000170312.17	-0.983607
intron_10_68332216_68337199	0.344094	Spleen	0.946682	HNRNPH3	intron_10_70091973_70096956	ENSG00000096746.18	-0.946108
intron_10_68332235_68337199	0.344094	Spleen	0.946682	HNRNPH3	intron_10_70091992_70096956	ENSG00000096746.18	0.946108
intron_10_73802576_73802674	0.345441	Spleen	0.946682	NDST2	intron_10_75562334_75562432	ENSG00000166507.19	-0.94347
intron_10_78040225_78040615	0.327757	Spleen	0.946682	RPS24	intron_10_79799983_79800373	ENSG00000138326.21	0.978641
intron_10_87521169_87552082	0.34256	Spleen	0.946682	MINPP1	intron_10_89280926_89311839	ENSG00000107789.16	0.949119
intron_10_95422216_95432448	0.334234	Spleen	0.946682	SORBS1	intron_10_97181973_97192205	ENSG00000095637.23	0.96562
intron_10_95643206_95653290	0.329258	Spleen	0.946682	ALDH18A1	intron_10_97402963_97413047	ENSG00000059573.9	0.97561
intron_10_95755766_95823237	0.343043	Spleen	0.946682	ENTPD1	intron_10_97515523_97582994	ENSG00000138185.20	0.948171
intron_10_97467603_97468252	0.346614	Spleen	0.946682	MMS19	intron_10_99227360_99228009	ENSG00000155229.21	0.941176
intron_11_105043545_105044392	0.326412	Spleen	0.946682	CARD16	intron_11_104914272_104915119	ENSG00000204397.10	-0.981366
intron_11_107392895_107416209	0.331594	Spleen	0.946682	CWF19L2	intron_11_107263621_107286935	ENSG00000152404.16	-0.970909
intron_11_114402915_114405706	0.326187	Spleen	0.946682	ENSG00000255663	intron_11_114273637_114276428	ENSG00000255663.1	-0.981824
intron_11_114402915_114405706	0.326187	Spleen	0.946682	RBM7	intron_11_114273637_114276428	ENSG00000076053.12	-0.981824
intron_11_114402915_114405709	0.326187	Spleen	0.946682	RBM7	intron_11_114273637_114276431	ENSG00000076053.12	0.981824
intron_11_117994149_117995589	0.325498	Spleen	0.946682	IL10RA	intron_11_117864864_117866304	ENSG00000110324.12	-0.983221
intron_11_119088707_119089082	0.331646	Spleen	0.946682	HMBS	intron_11_118959417_118959792	ENSG00000256269.11	-0.970803
intron_11_119133219_119134084	0.342669	Spleen	0.946682	HINFP	intron_11_119003929_119004794	ENSG00000172273.13	0.948905
intron_11_124773054_124774719	0.324726	Spleen	0.946682	MSANTD2	intron_11_124642950_124644615	ENSG00000120458.13	-0.984792
intron_11_124804848_124805267	0.337466	Spleen	0.946682	MSANTD2-AS1	intron_11_124674744_124675163	ENSG00000245498.7	-0.959184
intron_11_124804848_124805320	0.337466	Spleen	0.946682	MSANTD2-AS1	intron_11_124674744_124675216	ENSG00000245498.7	0.959184
intron_11_125609589_125611428	0.327498	Spleen	0.946682	STT3A	intron_11_125479484_125481323	ENSG00000134910.14	0.979167
intron_11_129894438_129895496	0.325965	Spleen	0.946682	NFRKB	intron_11_129764333_129765391	ENSG00000170322.15	0.982274
intron_11_3129169_3165216	0.350468	Spleen	0.946682	OSBPL5	intron_11_3150399_3186446	ENSG00000021762.20	-0.933682
intron_11_31408330_31414811	0.338495	Spleen	0.946682	DNAJC24	intron_11_31429877_31436358	ENSG00000170946.15	0.957143
intron_11_34452207_34453090	0.344381	Spleen	0.946682	CAT	intron_11_34473754_34474637	ENSG00000121691.7	0.945545
intron_11_35190065_35204512	0.344005	Spleen	0.946682	CD44	intron_11_35211612_35226059	ENSG00000026508.21	-0.946281
intron_11_35441693_35468001	0.324899	Spleen	0.946682	PAMR1	intron_11_35463241_35489549	ENSG00000149090.13	-0.98444
intron_11_44082192_44083169	0.343809	Spleen	0.946682	ACCS	intron_11_44103742_44104719	ENSG00000110455.14	0.946667
intron_11_44198018_44206793	0.331234	Spleen	0.946682	EXT2	intron_11_44219568_44228343	ENSG00000151348.16	0.971631
intron_11_47161190_47161464	0.341696	Spleen	0.946682	CSTPP1	intron_11_47182741_47183015	ENSG00000149179.14	0.95082
intron_11_57302825_57308395	0.327584	Spleen	0.946682	TNKS1BP1	intron_11_57070299_57075869	ENSG00000149115.14	0.978992
intron_11_60403061_60404546	0.334776	Spleen	0.946682	MS4A14	intron_11_60170534_60172019	ENSG00000166928.11	0.964539
intron_11_60403061_60415437	0.334366	Spleen	0.946682	MS4A14	intron_11_60170534_60182910	ENSG00000166928.11	-0.965357
intron_11_60404666_60415437	0.334776	Spleen	0.946682	MS4A14	intron_11_60172139_60182910	ENSG00000166928.11	0.964539
intron_11_61341912_61342461	0.330648	Spleen	0.946682	TKFC	intron_11_61109384_61109933	ENSG00000149476.16	0.97281
intron_11_6392156_6393216	0.336392	Spleen	0.946682	SMPD1	intron_11_6413386_6414446	ENSG00000166311.10	0.961319
intron_11_6392196_6393216	0.336392	Spleen	0.946682	SMPD1	intron_11_6413426_6414446	ENSG00000166311.10	-0.961319
intron_11_6392196_6393617	0.336392	Spleen	0.946682	SMPD1	intron_11_6413426_6414847	ENSG00000166311.10	0.961319
intron_11_6394041_6394178	0.337702	Spleen	0.946682	SMPD1	intron_11_6415271_6415408	ENSG00000166311.10	0.958716
intron_11_6394041_6394198	0.337702	Spleen	0.946682	SMPD1	intron_11_6415271_6415428	ENSG00000166311.10	-0.958716
intron_11_64766155_64766900	0.343552	Spleen	0.946682	SF1	intron_11_64533627_64534372	ENSG00000168066.22	0.94717
intron_11_65608448_65613018	0.329912	Spleen	0.946682	MAP3K11	intron_11_65375919_65380489	ENSG00000173327.8	-0.974291
intron_11_65645129_65645854	0.32897	Spleen	0.946682	SIPA1	intron_11_65412600_65413325	ENSG00000213445.10	-0.97619
intron_11_65645957_65646221	0.32897	Spleen	0.946682	SIPA1	intron_11_65413428_65413692	ENSG00000213445.10	0.97619
intron_11_67231960_67245189	0.333087	Spleen	0.946682	KDM2A	intron_11_66999431_67012660	ENSG00000173120.15	0.967914
intron_11_67300123_67300990	0.346913	Spleen	0.946682	ANKRD13D	intron_11_67067594_67068461	ENSG00000172932.16	-0.940594
intron_11_67300499_67300990	0.346913	Spleen	0.946682	ANKRD13D	intron_11_67067970_67068461	ENSG00000172932.16	0.940594
intron_11_67307436_67307549	0.350307	Spleen	0.946682	SSH3	intron_11_67074907_67075020	ENSG00000172830.13	0.933993
intron_11_67307737_67307846	0.350307	Spleen	0.946682	SSH3	intron_11_67075208_67075317	ENSG00000172830.13	-0.933993
intron_11_67321333_67387535	0.345616	Spleen	0.946682	RAD9A	intron_11_67088804_67155006	ENSG00000172613.8	-0.943127
intron_11_67428623_67429120	0.327792	Spleen	0.946682	RPS6KB2	intron_11_67196094_67196591	ENSG00000175634.15	0.978571
intron_11_69054797_69055175	0.332524	Spleen	0.946682	TPCN2	intron_11_68822265_68822643	ENSG00000162341.18	-0.969042
intron_11_71458544_71463432	0.341932	Spleen	0.946682	NADSYN1	intron_11_71169590_71174478	ENSG00000172890.13	0.950355
intron_11_71474526_71477345	0.333679	Spleen	0.946682	NADSYN1	intron_11_71185572_71188391	ENSG00000172890.13	0.966729
intron_11_71475622_71476201	0.338191	Spleen	0.946682	NADSYN1	intron_11_71186668_71187247	ENSG00000172890.13	-0.957747
intron_11_71960891_71982761	0.335102	Spleen	0.946682	RNF121	intron_11_71671937_71693807	ENSG00000137522.18	0.963889
intron_11_71960891_71990597	0.335102	Spleen	0.946682	RNF121	intron_11_71671937_71701643	ENSG00000137522.18	-0.963889
intron_11_71994852_71995450	0.332323	Spleen	0.946682	RNF121	intron_11_71705898_71706496	ENSG00000137522.18	0.969444
intron_11_71995551_71996195	0.332323	Spleen	0.946682	RNF121	intron_11_71706597_71707241	ENSG00000137522.18	0.969444
intron_11_72230019_72230121	0.329972	Spleen	0.946682	INPPL1	intron_11_71941063_71941165	ENSG00000165458.15	-0.97417
intron_11_73919032_73924615	0.345262	Spleen	0.946682	PAAF1	intron_11_73630077_73635660	ENSG00000175575.13	0.94382
intron_11_74994720_75005413	0.330658	Spleen	0.946682	NEU3	intron_11_74705765_74716458	ENSG00000162139.10	0.972789
intron_11_8128354_8137378	0.345385	Spleen	0.946682	RIC3	intron_11_8149901_8158925	ENSG00000166405.16	-0.943579
intron_11_842915_847201	0.33307	Spleen	0.946682	TSPAN4	intron_11_842915_847201	ENSG00000214063.12	0.967949
intron_11_86326676_86337379	0.341141	Spleen	0.946682	HIKESHI	intron_11_86037718_86048421	ENSG00000149196.17	-0.951914
intron_11_8917367_8919337	0.337055	Spleen	0.946682	AKIP1	intron_11_8938914_8940884	ENSG00000166452.12	0.96
intron_12_103977060_103979831	0.339678	Spleen	0.946682	TDG	intron_12_104370838_104373609	ENSG00000139372.15	-0.954802
intron_12_108562736_108564060	0.332509	Spleen	0.946682	ISCU	intron_12_108956512_108957836	ENSG00000136003.16	-0.969072
intron_12_108594545_108597970	0.335295	Spleen	0.946682	TMEM119	intron_12_108988321_108991746	ENSG00000183160.9	0.963504
intron_12_109518013_109521148	0.343295	Spleen	0.946682	UBE3B	intron_12_109955818_109958953	ENSG00000151148.14	-0.947674
intron_12_110485199_110486325	0.341453	Spleen	0.946682	FAM216A	intron_12_110923004_110924130	ENSG00000204856.12	-0.951299
intron_12_110645129_110647211	0.344381	Spleen	0.946682	TCTN1	intron_12_111082934_111085016	ENSG00000204852.17	-0.945545
intron_12_110645143_110647211	0.344381	Spleen	0.946682	TCTN1	intron_12_111082948_111085016	ENSG00000204852.17	-0.945545
intron_12_112978785_112987038	0.331753	Spleen	0.946682	OAS2	intron_12_113416590_113424843	ENSG00000111335.14	0.970588
intron_12_113267956_113268742	0.335276	Spleen	0.946682	TPCN1	intron_12_113705761_113706547	ENSG00000186815.13	-0.963542
intron_12_113273290_113273569	0.327498	Spleen	0.946682	TPCN1	intron_12_113711095_113711374	ENSG00000186815.13	0.979167
intron_12_113277364_113278189	0.330077	Spleen	0.946682	TPCN1	intron_12_113715169_113715994	ENSG00000186815.13	-0.973958
intron_12_118380231_118384012	0.341972	Spleen	0.946682	SUDS3	intron_12_118818036_118821817	ENSG00000111707.12	-0.950276
intron_12_118384067_118386114	0.336388	Spleen	0.946682	SUDS3	intron_12_118821872_118823919	ENSG00000111707.12	0.961326
intron_12_118386185_118389927	0.347614	Spleen	0.946682	SUDS3	intron_12_118823990_118827732	ENSG00000111707.12	0.939227
intron_12_121222166_121228533	0.329185	Spleen	0.946682	P2RX4	intron_12_121659969_121666336	ENSG00000135124.16	0.975758
intron_12_121223434_121228533	0.326189	Spleen	0.946682	P2RX4	intron_12_121661237_121666336	ENSG00000135124.16	0.981818
intron_12_121245240_121249787	0.348251	Spleen	0.946682	CAMKK2	intron_12_121683043_121687590	ENSG00000110931.19	-0.937988
intron_12_123203375_123210056	0.325562	Spleen	0.946682	MPHOSPH9	intron_12_123687922_123694603	ENSG00000051825.15	-0.983092
intron_12_123233531_123253647	0.326469	Spleen	0.946682	MTRFR	intron_12_123718078_123738194	ENSG00000130921.9	0.98125
intron_12_123233924_123253647	0.326469	Spleen	0.946682	MTRFR	intron_12_123718471_123738194	ENSG00000130921.9	-0.98125
intron_12_123607523_123607600	0.329258	Spleen	0.946682	DDX55	intron_12_124092070_124092147	ENSG00000111364.16	-0.97561
intron_12_132125396_132125854	0.344661	Spleen	0.946682	ENSG00000291171	intron_12_132609941_132610399	ENSG00000291171.1	0.944996
intron_12_132125396_132125854	0.344661	Spleen	0.946682	EP400P1	intron_12_132609941_132610399	ENSG00000185684.18	0.944996
intron_12_132673277_132673575	0.346864	Spleen	0.946682	POLE	intron_12_133249863_133250161	ENSG00000177084.19	-0.940689
intron_12_14769463_14770679	0.348714	Spleen	0.946682	H4C16	intron_12_14922397_14923613	ENSG00000197837.4	-0.937087
intron_12_28190641_28225795	0.344364	Spleen	0.946682	CCDC91	intron_12_28343574_28378728	ENSG00000123106.11	-0.945578
intron_12_3201256_3278421	0.34828	Spleen	0.946682	TSPAN9	intron_12_3310422_3387587	ENSG00000011105.14	-0.937931
intron_12_42313986_42317340	0.335162	Spleen	0.946682	ZCRB1	intron_12_42707788_42711142	ENSG00000139168.9	0.963768
intron_12_42375074_42384940	0.346883	Spleen	0.946682	PPHLN1	intron_12_42768876_42778742	ENSG00000134283.18	-0.940653
intron_12_4536219_4538409	0.344349	Spleen	0.946682	C12orf4	intron_12_4645385_4647575	ENSG00000047621.12	-0.945607
intron_12_45933232_45934176	0.325139	Spleen	0.946682	SCAF11	intron_12_46327015_46327959	ENSG00000139218.18	-0.983952
intron_12_47802274_47819767	0.332968	Spleen	0.946682	HDAC7	intron_12_48196057_48213550	ENSG00000061273.18	-0.968153
intron_12_49005543_49005743	0.342486	Spleen	0.946682	ENSG00000288710	intron_12_49399326_49399526	ENSG00000288710.1	-0.949264
intron_12_49005543_49005743	0.342486	Spleen	0.946682	PRKAG1	intron_12_49399326_49399526	ENSG00000181929.13	-0.949264
intron_12_49102951_49103091	0.335422	Spleen	0.946682	LMBR1L	intron_12_49496734_49496874	ENSG00000139636.16	-0.96325
intron_12_49741611_49752464	0.348704	Spleen	0.946682	TMBIM6	intron_12_50135394_50146247	ENSG00000139644.13	0.937107
intron_12_51206883_51217642	0.326135	Spleen	0.946682	POU6F1	intron_12_51600667_51611426	ENSG00000184271.18	-0.981928
intron_12_55902355_55903387	0.34791	Spleen	0.946682	PYM1	intron_12_56296139_56297171	ENSG00000170473.17	0.93865
intron_12_55903480_55914276	0.34791	Spleen	0.946682	PYM1	intron_12_56297264_56308060	ENSG00000170473.17	0.93865
intron_12_55903480_55927076	0.34791	Spleen	0.946682	PYM1	intron_12_56297264_56320860	ENSG00000170473.17	-0.93865
intron_12_55931344_55936423	0.335452	Spleen	0.946682	DGKA	intron_12_56325128_56330207	ENSG00000065357.20	0.96319
intron_12_55997339_55997615	0.347081	Spleen	0.946682	SUOX	intron_12_56391123_56391399	ENSG00000139531.13	-0.940265
intron_12_55997723_55999333	0.347081	Spleen	0.946682	SUOX	intron_12_56391507_56393117	ENSG00000139531.13	-0.940265
intron_12_56522089_56562417	0.346394	Spleen	0.946682	RBMS2	intron_12_56915873_56956201	ENSG00000076067.13	-0.941606
intron_12_56786014_56787125	0.350308	Spleen	0.946682	HSD17B6	intron_12_57179798_57180909	ENSG00000025423.11	-0.933991
intron_12_57621791_57622559	0.338042	Spleen	0.946682	ENSG00000287908	intron_12_58015574_58016342	ENSG00000287908.1	-0.958042
intron_12_57621842_57622559	0.338042	Spleen	0.946682	SLC26A10P	intron_12_58015625_58016342	ENSG00000135502.19	0.958042
intron_12_64752757_64759085	0.349186	Spleen	0.946682	GNS	intron_12_65146537_65152865	ENSG00000135677.11	0.93617
intron_12_68869495_68870215	0.345509	Spleen	0.946682	CPM	intron_12_69263275_69263995	ENSG00000135678.12	0.943337
intron_12_68885889_68932678	0.332683	Spleen	0.946682	CPM	intron_12_69279669_69326458	ENSG00000135678.12	-0.968724
intron_12_8651691_8654437	0.347411	Spleen	0.946682	MFAP5	intron_12_8804287_8807033	ENSG00000197614.11	-0.939623
intron_13_110615774_110622216	0.349637	Spleen	0.946682	NAXD	intron_13_111268121_111274563	ENSG00000213995.12	0.935294
intron_13_23760217_23805950	0.350195	Spleen	0.946682	MIPEP	intron_13_24334356_24380089	ENSG00000027001.10	-0.934211
intron_13_24478276_24484653	0.350723	Spleen	0.946682	PARP4	intron_13_25052414_25058791	ENSG00000102699.6	-0.933188
intron_13_27648453_27665686	0.331541	Spleen	0.946682	POLR1D	intron_13_28222590_28239823	ENSG00000186184.20	0.971014
intron_13_46368249_46368733	0.332968	Spleen	0.946682	RUBCNL	intron_13_46942384_46942868	ENSG00000102445.20	0.968153
intron_13_46368815_46371941	0.332968	Spleen	0.946682	RUBCNL	intron_13_46942950_46946076	ENSG00000102445.20	0.968153
intron_13_77126542_77139196	0.336469	Spleen	0.946682	MYCBP2	intron_13_77700677_77713331	ENSG00000005810.20	0.961165
intron_13_95096179_95115922	0.348061	Spleen	0.946682	ABCC4	intron_13_95748433_95768176	ENSG00000125257.16	-0.938356
intron_14_101786183_101836169	0.330527	Spleen	0.946682	PPP2R5C	intron_14_102252520_102302506	ENSG00000078304.20	-0.973054
intron_14_101786183_101856686	0.330527	Spleen	0.946682	PPP2R5C	intron_14_102252520_102323023	ENSG00000078304.20	0.973054
intron_14_104753319_104756604	0.345071	Spleen	0.946682	SIVA1	intron_14_105219656_105222941	ENSG00000184990.13	0.944193
intron_14_20455703_20455914	0.347808	Spleen	0.946682	APEX1	intron_14_20923862_20924073	ENSG00000100823.12	-0.938849
intron_14_20459733_20460192	0.329649	Spleen	0.946682	PIP4P1	intron_14_20927892_20928351	ENSG00000165782.11	0.97482
intron_14_21372044_21373338	0.341373	Spleen	0.946682	SUPT16H	intron_14_21840203_21841497	ENSG00000092201.10	0.951456
intron_14_21386176_21390947	0.336469	Spleen	0.946682	CHD8	intron_14_21854335_21859106	ENSG00000100888.15	-0.961165
intron_14_23556343_23556743	0.336282	Spleen	0.946682	THTPA	intron_14_24025552_24025952	ENSG00000259431.6	-0.961538
intron_14_23556343_23558695	0.336282	Spleen	0.946682	THTPA	intron_14_24025552_24027904	ENSG00000259431.6	-0.961538
intron_14_23557034_23558695	0.342764	Spleen	0.946682	THTPA	intron_14_24026243_24027904	ENSG00000259431.6	-0.948718
intron_14_23557039_23558695	0.342764	Spleen	0.946682	THTPA	intron_14_24026248_24027904	ENSG00000259431.6	-0.948718
intron_14_23562593_23563380	0.340594	Spleen	0.946682	AP1G2	intron_14_24031802_24032589	ENSG00000213983.12	-0.952991
intron_14_23563282_23563380	0.340594	Spleen	0.946682	AP1G2	intron_14_24032491_24032589	ENSG00000213983.12	0.952991
intron_14_39277065_39279337	0.326587	Spleen	0.946682	MIA2	intron_14_39746269_39748541	ENSG00000150527.18	-0.981013
intron_14_39319291_39326864	0.336037	Spleen	0.946682	MIA2	intron_14_39788495_39796068	ENSG00000150527.18	0.962025
intron_14_50423176_50425907	0.332918	Spleen	0.946682	MAP4K5	intron_14_50889894_50892625	ENSG00000012983.12	0.968254
intron_14_58540136_58547781	0.345141	Spleen	0.946682	KIAA0586	intron_14_59006854_59014499	ENSG00000100578.18	-0.944056
intron_14_58543967_58547781	0.345141	Spleen	0.946682	KIAA0586	intron_14_59010685_59014499	ENSG00000100578.18	0.944056
intron_14_61037141_61037625	0.348217	Spleen	0.946682	SLC38A6	intron_14_61503859_61504343	ENSG00000139974.17	0.938053
intron_14_73874214_73874584	0.343451	Spleen	0.946682	PTGR2	intron_14_74340917_74341287	ENSG00000140043.12	0.947368
intron_14_75038412_75039911	0.328103	Spleen	0.946682	MLH3	intron_14_75505115_75506614	ENSG00000119684.16	-0.977941
intron_14_75038412_75041615	0.328103	Spleen	0.946682	MLH3	intron_14_75505115_75508318	ENSG00000119684.16	0.977941
intron_14_88468265_88468916	0.327879	Spleen	0.946682	PTPN21	intron_14_88934609_88935260	ENSG00000070778.13	-0.978395
intron_14_91283517_91289105	0.325268	Spleen	0.946682	CCDC88C	intron_14_91749861_91755449	ENSG00000015133.20	0.983691
intron_14_93218735_93219212	0.341614	Spleen	0.946682	UBR7	intron_14_93685081_93685558	ENSG00000012963.15	0.95098
intron_14_94383241_94390457	0.328403	Spleen	0.946682	SERPINA1	intron_14_94849578_94856794	ENSG00000197249.14	-0.977335
intron_15_101633728_101645087	0.329087	Spleen	0.946682	TM2D3	intron_15_102173931_102185290	ENSG00000184277.13	-0.975955
intron_15_28113678_28114612	0.336061	Spleen	0.946682	HERC2	intron_15_28358824_28359758	ENSG00000128731.18	-0.961978
intron_15_30959121_30960881	0.34286	Spleen	0.946682	MTMR10	intron_15_31251324_31253084	ENSG00000166912.17	-0.948529
intron_15_40030456_40032169	0.341138	Spleen	0.946682	EIF2AK4	intron_15_40322657_40324370	ENSG00000128829.12	0.951919
intron_15_40416362_40419180	0.347424	Spleen	0.946682	IVD	intron_15_40708561_40711379	ENSG00000128928.10	-0.939597
intron_15_50355765_50356100	0.3499	Spleen	0.946682	GABPB1-AS1	intron_15_50647962_50648297	ENSG00000244879.10	-0.934783
intron_15_55339318_55340612	0.338014	Spleen	0.946682	PIGB	intron_15_55631516_55632810	ENSG00000069943.10	0.958097
intron_15_58646204_58665097	0.335682	Spleen	0.946682	ADAM10	intron_15_58938403_58957296	ENSG00000137845.15	0.962733
intron_15_61918257_61919289	0.344466	Spleen	0.946682	VPS13C	intron_15_62210456_62211488	ENSG00000129003.19	0.945378
intron_15_64917484_64921921	0.33551	Spleen	0.946682	ANKDD1A	intron_15_65209683_65214120	ENSG00000166839.18	0.963074
intron_15_70676591_70677108	0.334229	Spleen	0.946682	UACA	intron_15_70968930_70969447	ENSG00000137831.15	-0.96563
intron_15_75339104_75339264	0.334883	Spleen	0.946682	COMMD4	intron_15_75631445_75631605	ENSG00000140365.16	0.964325
intron_15_78937423_78939140	0.34371	Spleen	0.946682	CTSH	intron_15_79229765_79231482	ENSG00000103811.18	0.94686
intron_15_82214855_82219652	0.33679	Spleen	0.946682	EFL1	intron_15_82507196_82511993	ENSG00000140598.16	-0.960526
intron_15_85115487_85115984	0.350195	Spleen	0.946682	PDE8A	intron_15_85658718_85659215	ENSG00000073417.15	-0.934211
intron_15_89804407_89804491	0.343861	Spleen	0.946682	ANPEP	intron_15_90347638_90347722	ENSG00000166825.15	0.946565
intron_15_90880115_90880691	0.349827	Spleen	0.946682	FURIN	intron_15_91423345_91423921	ENSG00000140564.13	0.934924
intron_15_90903432_90903682	0.328383	Spleen	0.946682	MAN2A2	intron_15_91446662_91446912	ENSG00000196547.15	0.977376
intron_15_90903734_90904190	0.348189	Spleen	0.946682	MAN2A2	intron_15_91446964_91447420	ENSG00000196547.15	0.938108
intron_15_94470442_94476696	0.342786	Spleen	0.946682	MCTP2	intron_15_95013671_95019925	ENSG00000140563.16	0.948676
intron_16_14552095_14554065	0.342203	Spleen	0.946682	PARN	intron_16_14645952_14647922	ENSG00000140694.18	-0.949821
intron_16_14555709_14558373	0.344028	Spleen	0.946682	PARN	intron_16_14649566_14652230	ENSG00000140694.18	-0.946237
intron_16_14555709_14580874	0.344028	Spleen	0.946682	PARN	intron_16_14649566_14674731	ENSG00000140694.18	0.946237
intron_16_2029782_2036324	0.345933	Spleen	0.946682	SLC9A3R2	intron_16_2079783_2086325	ENSG00000065054.14	0.942507
intron_16_21810838_21811778	0.333781	Spleen	0.946682	ENSG00000291066	intron_16_21822159_21823099	ENSG00000291066.1	0.966525
intron_16_21810838_21811778	0.333781	Spleen	0.946682	RRN3P1	intron_16_21822159_21823099	ENSG00000248124.11	0.966525
intron_16_25126126_25128475	0.343103	Spleen	0.946682	LCMT1	intron_16_25137447_25139796	ENSG00000205629.12	-0.948052
intron_16_25169213_25170714	0.349755	Spleen	0.946682	LCMT1	intron_16_25180534_25182035	ENSG00000205629.12	-0.935065
intron_16_263775_264016	0.324763	Spleen	0.946682	FAM234A	intron_16_313774_314015	ENSG00000167930.17	-0.984717
intron_16_27219110_27220566	0.349674	Spleen	0.946682	KDM8	intron_16_27230431_27231887	ENSG00000155666.12	0.935223
intron_16_28592443_28593252	0.332613	Spleen	0.946682	ENSG00000288656	intron_16_28603764_28604573	ENSG00000288656.2	0.968863
intron_16_28592443_28593252	0.332613	Spleen	0.946682	SULT1A2	intron_16_28603764_28604573	ENSG00000197165.11	0.968863
intron_16_28606236_28606761	0.328619	Spleen	0.946682	ENSG00000289755	intron_16_28617557_28618082	ENSG00000289755.1	-0.976899
intron_16_28606236_28606761	0.328619	Spleen	0.946682	SULT1A1	intron_16_28617557_28618082	ENSG00000196502.14	-0.976899
intron_16_30108264_30108373	0.337895	Spleen	0.946682	GDPD3	intron_16_30119585_30119694	ENSG00000102886.15	-0.958333
intron_16_31355291_31355893	0.337055	Spleen	0.946682	ITGAX	intron_16_31366612_31367214	ENSG00000140678.17	-0.96
intron_16_31355998_31356625	0.337055	Spleen	0.946682	ITGAX	intron_16_31367319_31367946	ENSG00000140678.17	0.96
intron_16_3671791_3672700	0.327606	Spleen	0.946682	TRAP1	intron_16_3721792_3722701	ENSG00000126602.11	-0.978947
intron_16_3671791_3674339	0.327606	Spleen	0.946682	TRAP1	intron_16_3721792_3724340	ENSG00000126602.11	0.978947
intron_16_3674597_3675324	0.338809	Spleen	0.946682	TRAP1	intron_16_3724598_3725325	ENSG00000126602.11	-0.956522
intron_16_370225_370485	0.344943	Spleen	0.946682	MRPL28	intron_16_420225_420485	ENSG00000086504.18	-0.944444
intron_16_376455_376544	0.326336	Spleen	0.946682	PGAP6	intron_16_426455_426544	ENSG00000129925.11	0.98152
intron_16_399739_400109	0.340318	Spleen	0.946682	NME4	intron_16_449739_450109	ENSG00000103202.13	0.953538
intron_16_4395339_4397318	0.347218	Spleen	0.946682	CORO7	intron_16_4445340_4447319	ENSG00000262246.6	-0.94
intron_16_4395339_4405491	0.347218	Spleen	0.946682	CORO7-PAM16	intron_16_4445340_4455492	ENSG00000103426.12	0.94
intron_16_4395339_4405491	0.347218	Spleen	0.946682	CORO7	intron_16_4445340_4455492	ENSG00000262246.6	0.94
intron_16_4853166_4857990	0.346394	Spleen	0.946682	UBN1	intron_16_4903167_4907991	ENSG00000118900.15	-0.941606
intron_16_48551482_48553539	0.338495	Spleen	0.946682	N4BP1	intron_16_48585393_48587450	ENSG00000102921.8	0.957143
intron_16_4868903_4870212	0.346394	Spleen	0.946682	UBN1	intron_16_4918904_4920213	ENSG00000118900.15	0.941606
intron_16_505627_510660	0.344028	Spleen	0.946682	RAB11FIP3	intron_16_555627_560660	ENSG00000090565.17	-0.946237
intron_16_56434829_56439657	0.344519	Spleen	0.946682	ENSG00000288725	intron_16_56468741_56473569	ENSG00000288725.1	-0.945274
intron_16_56434829_56439657	0.344519	Spleen	0.946682	NUDT21	intron_16_56468741_56473569	ENSG00000167005.14	-0.945274
intron_16_56451766_56453263	0.346065	Spleen	0.946682	OGFOD1	intron_16_56485678_56487175	ENSG00000087263.17	-0.942249
intron_16_56470082_56470487	0.335284	Spleen	0.946682	OGFOD1	intron_16_56503994_56504399	ENSG00000087263.17	-0.963526
intron_16_56492582_56496967	0.341418	Spleen	0.946682	BBS2	intron_16_56526494_56530879	ENSG00000125124.14	-0.951368
intron_16_56501025_56501353	0.34832	Spleen	0.946682	BBS2	intron_16_56534937_56535265	ENSG00000125124.14	-0.937853
intron_16_56501025_56501353	0.34832	Spleen	0.946682	ENSG00000288725	intron_16_56534937_56535265	ENSG00000288725.1	-0.937853
intron_16_56506224_56509357	0.341418	Spleen	0.946682	BBS2	intron_16_56540136_56543269	ENSG00000125124.14	-0.951368
intron_16_56506224_56509957	0.341418	Spleen	0.946682	BBS2	intron_16_56540136_56543869	ENSG00000125124.14	0.951368
intron_16_56823846_56828977	0.337259	Spleen	0.946682	NUP93	intron_16_56857758_56862889	ENSG00000102900.13	-0.959596
intron_16_56839604_56841705	0.329749	Spleen	0.946682	NUP93	intron_16_56873516_56875617	ENSG00000102900.13	-0.974619
intron_16_58040698_58041617	0.349373	Spleen	0.946682	MMP15	intron_16_58074602_58075521	ENSG00000102996.5	0.935806
intron_16_58709567_58716014	0.338191	Spleen	0.946682	GOT2	intron_16_58743471_58749918	ENSG00000125166.13	-0.957747
intron_16_668699_669553	0.332352	Spleen	0.946682	RHOT2	intron_16_718699_719553	ENSG00000140983.15	-0.969388
intron_16_668699_670123	0.332352	Spleen	0.946682	RHOT2	intron_16_718699_720123	ENSG00000140983.15	0.969388
intron_16_67004873_67005240	0.349946	Spleen	0.946682	CES4A	intron_16_67038776_67039143	ENSG00000172824.17	-0.934694
intron_16_67170574_67174162	0.326069	Spleen	0.946682	NOL3	intron_16_67204477_67208065	ENSG00000140939.15	0.982063
intron_16_67174464_67174621	0.348181	Spleen	0.946682	NOL3	intron_16_67208367_67208524	ENSG00000140939.15	0.938124
intron_16_68353566_68355698	0.332509	Spleen	0.946682	PRMT7	intron_16_68387469_68389601	ENSG00000132600.18	-0.969072
intron_16_69121170_69132484	0.342481	Spleen	0.946682	CHTF8	intron_16_69155073_69166387	ENSG00000168802.14	-0.949275
intron_16_69713129_69714964	0.345094	Spleen	0.946682	NQO1	intron_16_69747032_69748867	ENSG00000181019.13	0.944149
intron_16_70688090_70692821	0.338128	Spleen	0.946682	VAC14	intron_16_70721993_70726724	ENSG00000103043.15	-0.957871
intron_16_71848071_71849624	0.329332	Spleen	0.946682	ATXN1L	intron_16_71881974_71883527	ENSG00000224470.9	0.97546
intron_16_74675100_74675324	0.345833	Spleen	0.946682	MLKL	intron_16_74708998_74709222	ENSG00000168404.13	-0.942702
intron_16_74675100_74675355	0.350895	Spleen	0.946682	MLKL	intron_16_74708998_74709253	ENSG00000168404.13	0.932855
intron_16_74938266_74942738	0.34394	Spleen	0.946682	WDR59	intron_16_74972164_74976636	ENSG00000103091.15	-0.946408
intron_16_78333_79425	0.331369	Spleen	0.946682	MPG	intron_16_128332_129424	ENSG00000103152.12	-0.97136
intron_16_79331_79425	0.325463	Spleen	0.946682	MPG	intron_16_129330_129424	ENSG00000103152.12	0.983294
intron_16_85780473_85781211	0.337288	Spleen	0.946682	EMC8	intron_16_85814079_85814817	ENSG00000131148.9	-0.959538
intron_16_85909173_85909484	0.343873	Spleen	0.946682	IRF8	intron_16_85942779_85943090	ENSG00000140968.12	-0.946541
intron_16_88033245_88035323	0.32752	Spleen	0.946682	BANP	intron_16_88066851_88068929	ENSG00000172530.22	-0.979122
intron_16_88033245_88035332	0.326049	Spleen	0.946682	BANP	intron_16_88066851_88068938	ENSG00000172530.22	0.982103
intron_16_88885269_88885961	0.343276	Spleen	0.946682	CBFA2T3	intron_16_88951677_88952369	ENSG00000129993.15	0.947712
intron_16_89658421_89660540	0.342295	Spleen	0.946682	SPATA33	intron_16_89724829_89726948	ENSG00000167523.15	0.94964
intron_16_89716822_89719027	0.350779	Spleen	0.946682	VPS9D1	intron_16_89783230_89785435	ENSG00000075399.14	0.933079
intron_17_18163838_18166361	0.334899	Spleen	0.946682	MYO15A	intron_17_18067152_18069675	ENSG00000091536.20	0.964293
intron_17_29110101_29110436	0.350395	Spleen	0.946682	MYO18A	intron_17_27437119_27437454	ENSG00000196535.20	-0.933824
intron_17_29115840_29116444	0.346614	Spleen	0.946682	MYO18A	intron_17_27442858_27443462	ENSG00000196535.20	0.941176
intron_17_35568501_35573877	0.342089	Spleen	0.946682	SNHG30	intron_17_33895520_33900896	ENSG00000267321.4	0.950046
intron_17_36511455_36512658	0.328024	Spleen	0.946682	MYO19	intron_17_34867294_34868501	ENSG00000278259.5	0.978102
intron_17_36511455_36513429	0.328024	Spleen	0.946682	MYO19	intron_17_34867294_34869272	ENSG00000278259.5	-0.978102
intron_17_39193797_39194884	0.330044	Spleen	0.946682	CACNB1	intron_17_37350050_37351137	ENSG00000067191.17	-0.974026
intron_17_39526316_39530631	0.335799	Spleen	0.946682	CDK12	intron_17_37682569_37686884	ENSG00000167258.15	-0.9625
intron_17_39526316_39544249	0.335799	Spleen	0.946682	CDK12	intron_17_37682569_37700502	ENSG00000167258.15	0.9625
intron_17_39996793_39997330	0.34828	Spleen	0.946682	PSMD3	intron_17_38153046_38153583	ENSG00000108344.15	-0.937931
intron_17_43215941_43216449	0.336683	Spleen	0.946682	TMEM106A	intron_17_41367960_41368468	ENSG00000184988.8	-0.96074
intron_17_43216589_43216697	0.336619	Spleen	0.946682	TMEM106A	intron_17_41368608_41368716	ENSG00000184988.8	0.960867
intron_17_43814361_43816038	0.329041	Spleen	0.946682	MPP3	intron_17_41891729_41893406	ENSG00000161647.19	0.976048
intron_17_44731015_44734090	0.340162	Spleen	0.946682	DBF4B	intron_17_42808383_42811458	ENSG00000161692.18	0.953846
intron_17_47344292_47345016	0.329748	Spleen	0.946682	EFCAB13	intron_17_45421658_45422382	ENSG00000178852.16	0.974622
intron_17_47973696_47973931	0.338407	Spleen	0.946682	CDK5RAP3	intron_17_46051062_46051297	ENSG00000108465.15	-0.957317
intron_17_48033944_48036851	0.334857	Spleen	0.946682	COPZ2	intron_17_46111310_46114217	ENSG00000005243.10	-0.964377
intron_17_48913021_48916076	0.331753	Spleen	0.946682	UBE2Z	intron_17_46990383_46993438	ENSG00000159202.18	0.970588
intron_17_48916187_48921160	0.331753	Spleen	0.946682	UBE2Z	intron_17_46993549_46998522	ENSG00000159202.18	0.970588
intron_17_50080375_50081097	0.325582	Spleen	0.946682	ITGA3	intron_17_48157739_48158461	ENSG00000005884.18	0.983051
intron_17_50080375_50081310	0.325582	Spleen	0.946682	ITGA3	intron_17_48157739_48158674	ENSG00000005884.18	-0.983051
intron_17_51166497_51166827	0.33068	Spleen	0.946682	NME2	intron_17_49243858_49244188	ENSG00000243678.12	-0.972746
intron_17_68512579_68515394	0.335675	Spleen	0.946682	PRKAR1A	intron_17_66508720_66511535	ENSG00000108946.16	-0.962745
intron_17_69290037_69291216	0.338342	Spleen	0.946682	ABCA5	intron_17_67286178_67287357	ENSG00000154265.16	0.957447
intron_17_7254803_7256857	0.348726	Spleen	0.946682	ELP5	intron_17_7158122_7160176	ENSG00000170291.16	-0.937063
intron_17_74863246_74864148	0.32956	Spleen	0.946682	FDXR	intron_17_72859368_72860270	ENSG00000161513.12	-0.975
intron_17_75249008_75261548	0.350606	Spleen	0.946682	GGA3	intron_17_73245089_73257629	ENSG00000125447.18	0.933414
intron_17_75629842_75630184	0.331997	Spleen	0.946682	RECQL5	intron_17_73625922_73626264	ENSG00000108469.15	0.9701
intron_17_7582163_7583918	0.340029	Spleen	0.946682	ENSG00000233223	intron_17_7485481_7487236	ENSG00000233223.5	-0.954108
intron_17_75891347_75891813	0.336878	Spleen	0.946682	TRIM65	intron_17_73887428_73887894	ENSG00000141569.12	0.960353
intron_17_75891878_75892011	0.343849	Spleen	0.946682	TRIM65	intron_17_73887959_73888092	ENSG00000141569.12	0.946587
intron_17_75892185_75892267	0.350132	Spleen	0.946682	TRIM65	intron_17_73888266_73888348	ENSG00000141569.12	-0.934333
intron_17_76543932_76544232	0.329483	Spleen	0.946682	PRCD	intron_17_74540014_74540314	ENSG00000214140.11	0.975155
intron_17_76543932_76545530	0.329483	Spleen	0.946682	PRCD	intron_17_74540014_74541612	ENSG00000214140.11	0.975155
intron_17_76558600_76558945	0.344667	Spleen	0.946682	SNHG16	intron_17_74554682_74555027	ENSG00000163597.17	-0.944984
intron_17_81246673_81246885	0.338969	Spleen	0.946682	SLC38A10	intron_17_79220473_79220685	ENSG00000157637.13	-0.956204
intron_17_81666900_81667729	0.339671	Spleen	0.946682	CCDC137	intron_17_79633930_79634759	ENSG00000185298.13	0.954816
intron_17_82062973_82064126	0.332257	Spleen	0.946682	DUS1L	intron_17_80020849_80022002	ENSG00000169718.18	-0.969577
intron_17_82083425_82083517	0.330386	Spleen	0.946682	FASN	intron_17_80041301_80041393	ENSG00000169710.9	-0.973337
intron_17_82183932_82188219	0.326695	Spleen	0.946682	CCDC57	intron_17_80141808_80146095	ENSG00000176155.21	0.980793
intron_17_82218184_82235983	0.346857	Spleen	0.946682	SLC16A3	intron_17_80176060_80193859	ENSG00000141526.18	-0.940703
intron_18_31830989_31832084	0.344176	Spleen	0.946682	TRAPPC8	intron_18_29410952_29412047	ENSG00000153339.15	0.945946
intron_18_62114639_62138243	0.333966	Spleen	0.946682	PIGN	intron_18_59781872_59805476	ENSG00000197563.11	0.966156
intron_18_706578_712504	0.324986	Spleen	0.946682	ENOSF1	intron_18_706578_712504	ENSG00000132199.20	0.984264
intron_18_76984894_76988877	0.349012	Spleen	0.946682	MBP	intron_18_74696850_74700833	ENSG00000197971.16	0.936508
intron_18_79486630_79527528	0.328203	Spleen	0.946682	NFATC1	intron_18_77246630_77287528	ENSG00000131196.18	0.97774
intron_18_79718016_79728907	0.331129	Spleen	0.946682	CTDP1	intron_18_77478016_77488907	ENSG00000060069.18	-0.971843
intron_18_79964786_79966612	0.32588	Spleen	0.946682	HSBP1L1	intron_18_77724786_77726612	ENSG00000226742.4	0.982447
intron_18_9132398_9133391	0.34383	Spleen	0.946682	NDUFV2-AS1	intron_18_9132396_9133389	ENSG00000266053.3	0.946624
intron_19_10173905_10175540	0.332793	Spleen	0.946682	DNMT1	intron_19_10284581_10286216	ENSG00000130816.17	0.968504
intron_19_10706825_10707302	0.341407	Spleen	0.946682	QTRT1	intron_19_10817501_10817978	ENSG00000213339.9	0.951389
intron_19_1080379_1080464	0.331452	Spleen	0.946682	ARHGAP45	intron_19_1080378_1080463	ENSG00000180448.11	0.971193
intron_19_11008023_11010381	0.326355	Spleen	0.946682	SMARCA4	intron_19_11118699_11121057	ENSG00000127616.21	0.981481
intron_19_11238304_11242045	0.335917	Spleen	0.946682	DOCK6	intron_19_11348980_11352721	ENSG00000130158.14	0.962264
intron_19_12670821_12672847	0.337895	Spleen	0.946682	WDR83	intron_19_12781635_12783661	ENSG00000123154.12	-0.958333
intron_19_14469814_14469912	0.334118	Spleen	0.946682	PKN1	intron_19_14580626_14580724	ENSG00000123143.13	0.965852
intron_19_17226869_17226994	0.327067	Spleen	0.946682	OCEL1	intron_19_17337678_17337803	ENSG00000099330.9	0.980038
intron_19_18001573_18008711	0.332752	Spleen	0.946682	ARRDC2	intron_19_18112382_18119520	ENSG00000105643.11	0.968586
intron_19_18451648_18458205	0.34382	Spleen	0.946682	ELL	intron_19_18562458_18569015	ENSG00000105656.13	-0.946645
intron_19_19342681_19342776	0.339659	Spleen	0.946682	MAU2	intron_19_19453490_19453585	ENSG00000129933.21	-0.954839
intron_19_21033582_21034089	0.33997	Spleen	0.946682	ZNF430	intron_19_21216388_21216895	ENSG00000118620.13	0.954225
intron_19_23654706_23662114	0.336349	Spleen	0.946682	ZNF675	intron_19_23837508_23844916	ENSG00000197372.10	-0.961403
intron_19_24106066_24106548	0.341195	Spleen	0.946682	ZNF254	intron_19_24288868_24289350	ENSG00000213096.11	0.951807
intron_19_32617633_32619260	0.342669	Spleen	0.946682	ANKRD27	intron_19_33108539_33110166	ENSG00000105186.16	-0.948905
intron_19_35013368_35013541	0.338929	Spleen	0.946682	GRAMD1A	intron_19_35504272_35504445	ENSG00000089351.15	0.956284
intron_19_35336341_35337755	0.343268	Spleen	0.946682	CD22	intron_19_35827244_35828658	ENSG00000012124.17	0.947727
intron_19_39342576_39356689	0.344492	Spleen	0.946682	SAMD4B	intron_19_39833216_39847329	ENSG00000179134.16	-0.945326
intron_19_40622667_40622950	0.333029	Spleen	0.946682	LTBP4	intron_19_41128572_41128855	ENSG00000090006.18	0.968031
intron_19_40742770_40743915	0.33151	Spleen	0.946682	C19orf54	intron_19_41248675_41249820	ENSG00000188493.15	0.971076
intron_19_42358954_42359098	0.350858	Spleen	0.946682	MEGF8	intron_19_42863106_42863250	ENSG00000105429.13	0.932927
intron_19_46711038_46716131	0.346793	Spleen	0.946682	PRKD2	intron_19_47214295_47219388	ENSG00000105287.13	-0.940828
intron_19_46714001_46716131	0.346793	Spleen	0.946682	PRKD2	intron_19_47217258_47219388	ENSG00000105287.13	0.940828
intron_19_47475544_47476115	0.344943	Spleen	0.946682	KPTN	intron_19_47978801_47979372	ENSG00000118162.14	0.944444
intron_19_47475544_47476532	0.344943	Spleen	0.946682	KPTN	intron_19_47978801_47979789	ENSG00000118162.14	-0.944444
intron_19_47747031_47750178	0.32722	Spleen	0.946682	NOP53	intron_19_48250288_48253435	ENSG00000105373.19	-0.97973
intron_19_49172108_49181349	0.347084	Spleen	0.946682	TRPM4	intron_19_49675365_49684606	ENSG00000130529.16	-0.94026
intron_19_49663514_49664443	0.32783	Spleen	0.946682	IRF3	intron_19_50166771_50167700	ENSG00000126456.16	-0.978495
intron_19_49835945_49836226	0.350915	Spleen	0.946682	MED25	intron_19_50339202_50339483	ENSG00000104973.19	0.932817
intron_19_49927815_49929417	0.339001	Spleen	0.946682	IL4I1	intron_19_50431072_50432674	ENSG00000104951.16	-0.95614
intron_19_49927815_49929417	0.339001	Spleen	0.946682	NUP62	intron_19_50431072_50432674	ENSG00000213024.13	-0.95614
intron_19_50378439_50378522	0.335295	Spleen	0.946682	NR1H2	intron_19_50881696_50881779	ENSG00000131408.15	-0.963504
intron_19_50378796_50379002	0.335295	Spleen	0.946682	NR1H2	intron_19_50882053_50882259	ENSG00000131408.15	0.963504
intron_19_51168367_51168603	0.345778	Spleen	0.946682	SIGLEC17P	intron_19_51671624_51671860	ENSG00000291114.1	-0.94281
intron_19_51168650_51172066	0.345778	Spleen	0.946682	SIGLEC17P	intron_19_51671907_51675323	ENSG00000291114.1	-0.94281
intron_19_55181903_55182016	0.334458	Spleen	0.946682	PTPRH	intron_19_55693271_55693384	ENSG00000080031.10	0.965174
intron_19_55622644_55624484	0.341512	Spleen	0.946682	ZNF784	intron_19_56134010_56135850	ENSG00000179922.6	0.951181
intron_19_57205492_57211354	0.334903	Spleen	0.946682	ZNF264	intron_19_57716860_57722722	ENSG00000083844.10	0.964286
intron_19_57868579_57876916	0.344943	Spleen	0.946682	ZNF814	intron_19_58379947_58388284	ENSG00000204514.11	-0.944444
intron_19_58237334_58243965	0.34139	Spleen	0.946682	ZNF544	intron_19_58748700_58755331	ENSG00000198131.15	0.951423
intron_19_58476196_58477179	0.333649	Spleen	0.946682	ZNF446	intron_19_58987563_58988546	ENSG00000083838.17	-0.96679
intron_19_6731054_6731199	0.34864	Spleen	0.946682	GPR108	intron_19_6731065_6731210	ENSG00000125734.16	0.93723
intron_19_7904068_7904451	0.342962	Spleen	0.946682	MAP2K7	intron_19_7968953_7969336	ENSG00000076984.18	-0.948328
intron_19_8316645_8319301	0.327945	Spleen	0.946682	NDUFA7	intron_19_8381529_8384185	ENSG00000267855.6	0.978261
intron_19_8316645_8320857	0.327945	Spleen	0.946682	ENSG00000167774	intron_19_8381529_8385741	ENSG00000167774.2	-0.978261
intron_19_8316645_8320857	0.327945	Spleen	0.946682	NDUFA7	intron_19_8381529_8385741	ENSG00000267855.6	-0.978261
intron_19_8319394_8320857	0.327945	Spleen	0.946682	NDUFA7	intron_19_8384278_8385741	ENSG00000267855.6	0.978261
intron_19_985975_989762	0.350395	Spleen	0.946682	WDR18	intron_19_985975_989762	ENSG00000065268.11	0.933824
intron_1_101001544_101013710	0.342899	Spleen	0.946682	DPH5	intron_1_101467100_101479266	ENSG00000117543.22	-0.948454
intron_1_101001587_101013710	0.342899	Spleen	0.946682	DPH5	intron_1_101467143_101479266	ENSG00000117543.22	0.948454
intron_1_10461702_10463058	0.335046	Spleen	0.946682	DFFA	intron_1_10521759_10523115	ENSG00000160049.12	-0.964
intron_1_109415363_109421860	0.333711	Spleen	0.946682	PSMA5	intron_1_109957985_109964482	ENSG00000143106.13	-0.966667
intron_1_109484080_109486057	0.334286	Spleen	0.946682	ATXN7L2	intron_1_110026702_110028679	ENSG00000162650.17	0.965517
intron_1_117116745_117118034	0.327403	Spleen	0.946682	TRIM45	intron_1_117659367_117660656	ENSG00000134253.10	-0.979358
intron_1_11844073_11845547	0.349249	Spleen	0.946682	CLCN6	intron_1_11904130_11905604	ENSG00000011021.23	-0.936047
intron_1_1321093_1324581	0.342007	Spleen	0.946682	INTS11	intron_1_1256473_1259961	ENSG00000127054.22	0.950207
intron_1_1489274_1489692	0.329503	Spleen	0.946682	ATAD3B	intron_1_1424654_1425072	ENSG00000160072.20	-0.975115
intron_1_151895194_151909360	0.345212	Spleen	0.946682	THEM4	intron_1_151867670_151881836	ENSG00000159445.13	-0.943917
intron_1_153535360_153535949	0.338467	Spleen	0.946682	S100A6	intron_1_153507836_153508425	ENSG00000197956.10	-0.957198
intron_1_155060832_155061415	0.32824	Spleen	0.946682	ADAM15	intron_1_155033308_155033891	ENSG00000143537.14	-0.977664
intron_1_156906368_156906637	0.34884	Spleen	0.946682	PEAR1	intron_1_156876160_156876429	ENSG00000187800.14	0.936842
intron_1_17044888_17053948	0.331753	Spleen	0.946682	SDHB	intron_1_17371383_17380443	ENSG00000117118.10	-0.970588
intron_1_170532284_170539210	0.344554	Spleen	0.946682	GORAB	intron_1_170501425_170508351	ENSG00000120370.14	0.945205
intron_1_17082652_17083726	0.331135	Spleen	0.946682	PADI2	intron_1_17409147_17410221	ENSG00000117115.13	-0.971831
intron_1_172442830_172443988	0.341196	Spleen	0.946682	PIGC	intron_1_172411970_172413128	ENSG00000135845.10	-0.951805
intron_1_180281386_180288270	0.334336	Spleen	0.946682	ACBD6	intron_1_180250521_180257405	ENSG00000230124.8	-0.965418
intron_1_19906616_19907570	0.347938	Spleen	0.946682	OTUD3	intron_1_20233109_20234063	ENSG00000169914.6	0.938596
intron_1_203765654_203770828	0.3499	Spleen	0.946682	LAX1	intron_1_203734782_203739956	ENSG00000122188.13	-0.934783
intron_1_204446144_204447436	0.345847	Spleen	0.946682	PIK3C2B	intron_1_204415272_204416564	ENSG00000133056.14	-0.942675
intron_1_205504796_205523147	0.337895	Spleen	0.946682	CDK18	intron_1_205473924_205492275	ENSG00000117266.16	0.958333
intron_1_205504878_205523147	0.337895	Spleen	0.946682	CDK18	intron_1_205474006_205492275	ENSG00000117266.16	-0.958333
intron_1_207630621_207639397	0.346264	Spleen	0.946682	CR1	intron_1_207803966_207812742	ENSG00000203710.12	0.94186
intron_1_20779911_20780350	0.344943	Spleen	0.946682	HP1BP3	intron_1_21106404_21106843	ENSG00000127483.19	0.944444
intron_1_20779911_20787195	0.344943	Spleen	0.946682	HP1BP3	intron_1_21106404_21113688	ENSG00000127483.19	-0.944444
intron_1_213005454_213007129	0.331135	Spleen	0.946682	ANGEL2	intron_1_213178796_213180471	ENSG00000174606.14	-0.971831
intron_1_223798677_223799899	0.335276	Spleen	0.946682	TP53BP2	intron_1_223986379_223987601	ENSG00000143514.18	-0.96354
intron_1_226265634_226266213	0.332867	Spleen	0.946682	LIN9	intron_1_226453335_226453914	ENSG00000183814.16	0.968354
intron_1_22636702_22637610	0.334138	Spleen	0.946682	C1QA	intron_1_22963195_22964103	ENSG00000173372.18	0.965812
intron_1_22636702_22637610	0.334138	Spleen	0.946682	ENSG00000289692	intron_1_22963195_22964103	ENSG00000289692.1	0.965812
intron_1_230997267_231000138	0.327792	Spleen	0.946682	ARV1	intron_1_231133013_231135884	ENSG00000173409.14	-0.978571
intron_1_23438834_23439161	0.347226	Spleen	0.946682	ASAP3	intron_1_23765327_23765654	ENSG00000088280.20	-0.939984
intron_1_23439230_23441102	0.344353	Spleen	0.946682	ASAP3	intron_1_23765723_23767595	ENSG00000088280.20	0.945599
intron_1_234959916_234961417	0.350905	Spleen	0.946682	LNCATV	intron_1_235095663_235097164	ENSG00000238005.5	0.932836
intron_1_24650086_24651499	0.33588	Spleen	0.946682	SRRM1	intron_1_24976577_24977990	ENSG00000133226.19	-0.962338
intron_1_24655123_24660719	0.336533	Spleen	0.946682	SRRM1	intron_1_24981614_24987210	ENSG00000133226.19	0.961039
intron_1_247860712_247864705	0.34989	Spleen	0.946682	TRIM58	intron_1_248024014_248028007	ENSG00000162722.9	-0.934802
intron_1_2511387_2511628	0.329258	Spleen	0.946682	PANK4	intron_1_2442826_2443067	ENSG00000157881.16	0.97561
intron_1_26546035_26546867	0.336282	Spleen	0.946682	RPS6KA1	intron_1_26872526_26873358	ENSG00000117676.14	0.961538
intron_1_26924166_26941457	0.330831	Spleen	0.946682	NUDC	intron_1_27250657_27267948	ENSG00000090273.14	0.972441
intron_1_27358319_27358419	0.332371	Spleen	0.946682	MAP3K6	intron_1_27684810_27684910	ENSG00000142733.18	0.969349
intron_1_31656444_31657033	0.340822	Spleen	0.946682	COL16A1	intron_1_32122045_32122634	ENSG00000084636.18	0.952542
intron_1_32204045_32204186	0.330139	Spleen	0.946682	CCDC28B	intron_1_32669646_32669787	ENSG00000160050.16	-0.973833
intron_1_32204045_32204598	0.330139	Spleen	0.946682	CCDC28B	intron_1_32669646_32670199	ENSG00000160050.16	-0.973833
intron_1_32204379_32204598	0.334339	Spleen	0.946682	CCDC28B	intron_1_32669980_32670199	ENSG00000160050.16	0.965411
intron_1_3501921_3505208	0.327695	Spleen	0.946682	MEGF6	intron_1_3418485_3421772	ENSG00000162591.17	0.978766
intron_1_3511687_3512006	0.350084	Spleen	0.946682	MEGF6	intron_1_3428251_3428570	ENSG00000162591.17	-0.934426
intron_1_36428475_36431802	0.335414	Spleen	0.946682	OSCP1	intron_1_36894076_36897403	ENSG00000116885.18	0.963265
intron_1_36457981_36460692	0.325276	Spleen	0.946682	MRPS15	intron_1_36923582_36926293	ENSG00000116898.12	0.983673
intron_1_46568498_46572063	0.334286	Spleen	0.946682	MKNK1	intron_1_47034170_47037735	ENSG00000079277.22	0.965517
intron_1_46645256_46652581	0.346813	Spleen	0.946682	ATPAF1	intron_1_47110928_47118253	ENSG00000123472.13	0.940789
intron_1_46652628_46658127	0.346813	Spleen	0.946682	ATPAF1	intron_1_47118300_47123799	ENSG00000123472.13	-0.940789
intron_1_47260539_47262903	0.349116	Spleen	0.946682	STIL	intron_1_47726211_47728575	ENSG00000123473.17	0.936306
intron_1_53855051_53860056	0.338573	Spleen	0.946682	YIPF1	intron_1_54320724_54325729	ENSG00000058799.15	-0.956989
intron_1_55104020_55106146	0.335624	Spleen	0.946682	USP24	intron_1_55569693_55571819	ENSG00000162402.15	-0.962848
intron_1_58527335_58530601	0.346789	Spleen	0.946682	OMA1	intron_1_58993007_58996273	ENSG00000162600.12	-0.940836
intron_1_5864517_5865102	0.343246	Spleen	0.946682	NPHP4	intron_1_5924577_5925162	ENSG00000131697.18	0.947771
intron_1_5880239_5887286	0.334797	Spleen	0.946682	NPHP4	intron_1_5940299_5947346	ENSG00000131697.18	-0.964497
intron_1_65425378_65431803	0.347268	Spleen	0.946682	LEPROT	intron_1_65891061_65897486	ENSG00000213625.9	-0.939902
intron_1_6580136_6580541	0.343809	Spleen	0.946682	ZBTB48	intron_1_6640196_6640601	ENSG00000204859.13	0.946667
intron_1_847806_851927	0.346307	Spleen	0.946682	LINC01128	intron_1_783186_787307	ENSG00000228794.12	0.941777
intron_1_95234315_95244211	0.344244	Spleen	0.946682	RWDD3	intron_1_95699871_95709767	ENSG00000122481.17	-0.945813
intron_20_1464426_1466720	0.349268	Spleen	0.946682	NSFL1C	intron_20_1445071_1447365	ENSG00000088833.18	0.93601
intron_20_1471132_1472715	0.328233	Spleen	0.946682	SIRPB2	intron_20_1451777_1453360	ENSG00000196209.13	0.977679
intron_20_3213383_3213985	0.328396	Spleen	0.946682	ITPA	intron_20_3194029_3194631	ENSG00000125877.13	0.977349
intron_20_3304543_3315033	0.329141	Spleen	0.946682	DNAAF9	intron_20_3285190_3295680	ENSG00000088854.13	0.975845
intron_20_35138005_35142373	0.348972	Spleen	0.946682	EDEM2	intron_20_33725808_33730176	ENSG00000088298.13	0.936585
intron_20_35561937_35563854	0.347696	Spleen	0.946682	FER1L4	intron_20_34149704_34151622	ENSG00000088340.17	0.939068
intron_20_3673658_3673745	0.345805	Spleen	0.946682	ADAM33	intron_20_3654305_3654392	ENSG00000149451.19	0.942757
intron_20_3811741_3812168	0.345754	Spleen	0.946682	LINC01730	intron_20_3792388_3792815	ENSG00000275491.1	0.942857
intron_20_3889728_3907926	0.345863	Spleen	0.946682	PANK2	intron_20_3870375_3888573	ENSG00000125779.24	-0.942643
intron_20_3889932_3907926	0.345863	Spleen	0.946682	PANK2	intron_20_3870579_3888573	ENSG00000125779.24	0.942643
intron_20_419731_420871	0.340993	Spleen	0.946682	RBCK1	intron_20_400375_401515	ENSG00000125826.22	0.952206
intron_20_427492_428491	0.333558	Spleen	0.946682	RBCK1	intron_20_408136_409135	ENSG00000125826.22	0.966972
intron_20_428058_428491	0.336486	Spleen	0.946682	RBCK1	intron_20_408702_409135	ENSG00000125826.22	-0.961131
intron_20_43591054_43594693	0.350648	Spleen	0.946682	IFT52	intron_20_42219694_42223333	ENSG00000101052.13	-0.933333
intron_20_445130_462336	0.325875	Spleen	0.946682	TBC1D20	intron_20_425774_442980	ENSG00000125875.15	0.982456
intron_20_44938191_44939126	0.3399	Spleen	0.946682	PABPC1L	intron_20_43566832_43567767	ENSG00000101104.13	0.954363
intron_20_45934804_45937418	0.339465	Spleen	0.946682	PCIF1	intron_20_44563443_44566057	ENSG00000100982.12	0.955224
intron_20_48700886_48708260	0.336388	Spleen	0.946682	PREX1	intron_20_47317424_47324798	ENSG00000124126.14	0.961326
intron_20_49084162_49085283	0.34791	Spleen	0.946682	CSE1L	intron_20_47700699_47701820	ENSG00000124207.17	-0.93865
intron_20_49154071_49158437	0.350146	Spleen	0.946682	STAU1	intron_20_47770608_47774974	ENSG00000124214.21	0.934307
intron_20_49154071_49165997	0.350146	Spleen	0.946682	STAU1	intron_20_47770608_47782534	ENSG00000124214.21	-0.934307
intron_20_49154071_49188116	0.350146	Spleen	0.946682	STAU1	intron_20_47770608_47804653	ENSG00000124214.21	-0.934307
intron_20_49850844_49855438	0.339808	Spleen	0.946682	SLC9A8	intron_20_48467381_48471975	ENSG00000197818.12	-0.954545
intron_20_50082914_50084129	0.339619	Spleen	0.946682	PEDS1-UBE2V1	intron_20_48699451_48700666	ENSG00000124208.16	-0.954918
intron_20_50082914_50084129	0.339619	Spleen	0.946682	UBE2V1	intron_20_48699451_48700666	ENSG00000244687.13	-0.954918
intron_20_5111605_5112961	0.331627	Spleen	0.946682	TMEM230	intron_20_5092251_5093607	ENSG00000089063.15	-0.970842
intron_20_54208124_54214351	0.325636	Spleen	0.946682	PFDN4	intron_20_52824663_52830890	ENSG00000101132.10	0.982942
intron_20_63941208_63944397	0.345623	Spleen	0.946682	UCKL1	intron_20_62572561_62575750	ENSG00000198276.16	0.943114
intron_20_63977142_63977225	0.337405	Spleen	0.946682	SAMD10	intron_20_62608495_62608578	ENSG00000130590.14	0.959306
intron_21_33415020_33421480	0.331174	Spleen	0.946682	IFNGR2	intron_21_34787327_34793787	ENSG00000159128.16	-0.971751
intron_21_33427032_33432177	0.341547	Spleen	0.946682	IFNGR2	intron_21_34799339_34804484	ENSG00000159128.16	-0.951112
intron_21_36415389_36416275	0.337142	Spleen	0.946682	CHAF1B	intron_21_37787687_37788573	ENSG00000159259.8	0.959828
intron_21_39410937_39425760	0.342275	Spleen	0.946682	GET1-SH3BGR	intron_21_40782863_40797686	ENSG00000285815.1	-0.94968
intron_21_39410937_39425760	0.342275	Spleen	0.946682	GET1	intron_21_40782863_40797686	ENSG00000182093.16	-0.94968
intron_21_44865447_44865571	0.342864	Spleen	0.946682	PTTG1IP	intron_21_46285362_46285486	ENSG00000183255.12	0.948521
intron_21_44865447_44873502	0.325333	Spleen	0.946682	PTTG1IP	intron_21_46285362_46293417	ENSG00000183255.12	-0.983558
intron_21_45482821_45486861	0.350499	Spleen	0.946682	COL18A1	intron_21_46902735_46906775	ENSG00000182871.16	0.933621
intron_21_46277717_46279993	0.334913	Spleen	0.946682	MCM3AP	intron_21_47697631_47699907	ENSG00000160294.11	0.964264
intron_21_46560783_46561748	0.342063	Spleen	0.946682	DIP2A	intron_21_47980696_47981661	ENSG00000160305.18	0.950097
intron_22_17104810_17105591	0.348501	Spleen	0.946682	IL17RA	intron_22_17585700_17586481	ENSG00000177663.15	-0.9375
intron_22_19877212_19878090	0.330044	Spleen	0.946682	TXNRD2	intron_22_19864735_19865613	ENSG00000184470.21	0.974026
intron_22_19878437_19880179	0.343103	Spleen	0.946682	TXNRD2	intron_22_19865960_19867702	ENSG00000184470.21	-0.948052
intron_22_19880717_19881081	0.342733	Spleen	0.946682	TXNRD2	intron_22_19868240_19868604	ENSG00000184470.21	-0.948779
intron_22_20114876_20114965	0.327498	Spleen	0.946682	TRMT2A	intron_22_20102399_20102488	ENSG00000099899.16	0.979167
intron_22_21592956_21610857	0.343451	Spleen	0.946682	UBE2L3	intron_22_21947245_21965146	ENSG00000185651.16	0.947368
intron_22_24556071_24557657	0.348813	Spleen	0.946682	ENSG00000286070	intron_22_24952039_24953625	ENSG00000286070.2	0.936893
intron_22_24556071_24557657	0.348813	Spleen	0.946682	SNRPD3	intron_22_24952039_24953625	ENSG00000100028.12	0.936893
intron_22_26877413_26884848	0.326893	Spleen	0.946682	LINC01422	intron_22_27273376_27280811	ENSG00000223704.2	0.980392
intron_22_28744704_28745864	0.33409	Spleen	0.946682	HSCB	intron_22_29140692_29141852	ENSG00000100209.11	0.965909
intron_22_29529239_29531078	0.348282	Spleen	0.946682	THOC5	intron_22_29925228_29927067	ENSG00000100296.14	-0.937927
intron_22_29529239_29531831	0.337161	Spleen	0.946682	THOC5	intron_22_29925228_29927820	ENSG00000100296.14	0.95979
intron_22_30589270_30591810	0.325678	Spleen	0.946682	PES1	intron_22_30985257_30987797	ENSG00000100029.18	0.982857
intron_22_36526131_36529076	0.325309	Spleen	0.946682	EIF3D	intron_22_36922178_36925123	ENSG00000100353.18	0.983607
intron_22_36864129_36864919	0.350055	Spleen	0.946682	NCF4	intron_22_37260171_37260961	ENSG00000100365.16	0.934483
intron_22_38361560_38380370	0.342587	Spleen	0.946682	ENSG00000291015	intron_22_38757565_38776375	ENSG00000291015.1	-0.949066
intron_22_38361560_38380370	0.342587	Spleen	0.946682	TPTEP2-CSNK1E	intron_22_38757565_38776375	ENSG00000283900.1	-0.949066
intron_22_38706147_38708845	0.32486	Spleen	0.946682	GTPBP1	intron_22_39102152_39104850	ENSG00000100226.16	-0.98452
intron_22_38717000_38721742	0.330845	Spleen	0.946682	GTPBP1	intron_22_39113005_39117747	ENSG00000100226.16	-0.972414
intron_22_39102605_39103689	0.324531	Spleen	0.946682	APOBEC3H	intron_22_39498610_39499694	ENSG00000100298.16	0.985189
intron_22_40267036_40270122	0.338651	Spleen	0.946682	TNRC6B	intron_22_40663040_40666126	ENSG00000100354.21	0.956835
intron_22_42385220_42386989	0.339173	Spleen	0.946682	NFAM1	intron_22_42781226_42782995	ENSG00000235568.7	0.955801
intron_22_42387078_42397858	0.339173	Spleen	0.946682	NFAM1	intron_22_42783084_42793864	ENSG00000235568.7	-0.955801
intron_22_45328063_45328392	0.327444	Spleen	0.946682	FAM118A	intron_22_45723944_45724273	ENSG00000100376.12	0.979275
intron_22_45330756_45332425	0.327444	Spleen	0.946682	FAM118A	intron_22_45726637_45728306	ENSG00000100376.12	0.979275
intron_22_50705096_50705376	0.346973	Spleen	0.946682	SHANK3	intron_22_51143524_51143804	ENSG00000251322.11	0.940476
intron_22_50705096_50706072	0.346973	Spleen	0.946682	SHANK3	intron_22_51143524_51144500	ENSG00000251322.11	-0.940476
intron_2_10657891_10659172	0.340839	Spleen	0.946682	NOL10	intron_2_10798017_10799298	ENSG00000115761.17	0.95251
intron_2_111208661_111208756	0.336004	Spleen	0.946682	MIR4435-2HG	intron_2_111966238_111966333	ENSG00000172965.17	0.962091
intron_2_113755544_113756370	0.340817	Spleen	0.946682	SLC35F5	intron_2_114513121_114513947	ENSG00000115084.15	-0.952552
intron_2_117951701_117952373	0.345832	Spleen	0.946682	CCDC93	intron_2_118709277_118709949	ENSG00000125633.11	0.942705
intron_2_119681123_119685658	0.34503	Spleen	0.946682	TMEM177	intron_2_120438699_120443234	ENSG00000144120.13	0.944272
intron_2_127865205_127866900	0.3499	Spleen	0.946682	AMMECR1L	intron_2_128622779_128624474	ENSG00000144233.12	-0.934783
intron_2_127866996_127867145	0.346178	Spleen	0.946682	AMMECR1L	intron_2_128624570_128624719	ENSG00000144233.12	0.942029
intron_2_130153171_130153319	0.342112	Spleen	0.946682	SMPD4	intron_2_130910744_130910892	ENSG00000136699.20	-0.95
intron_2_130173354_130173514	0.345754	Spleen	0.946682	SMPD4	intron_2_130930927_130931087	ENSG00000136699.20	0.942857
intron_2_152607413_152611495	0.336766	Spleen	0.946682	FMNL2	intron_2_153463927_153468009	ENSG00000157827.20	-0.960576
intron_2_152663979_152664138	0.348348	Spleen	0.946682	PRPF40A	intron_2_153520493_153520652	ENSG00000196504.21	0.937799
intron_2_157799500_157818385	0.344427	Spleen	0.946682	ACVR1	intron_2_158656012_158674897	ENSG00000115170.16	-0.945455
intron_2_164722522_164727969	0.342669	Spleen	0.946682	COBLL1	intron_2_165579032_165584479	ENSG00000082438.18	0.948905
intron_2_171469030_171473866	0.335031	Spleen	0.946682	DCAF17	intron_2_172325540_172330376	ENSG00000115827.14	0.964029
intron_2_182717072_182717941	0.334974	Spleen	0.946682	DNAJC10	intron_2_183581799_183582668	ENSG00000077232.19	-0.964143
intron_2_206765654_206766644	0.34694	Spleen	0.946682	FASTKD2	intron_2_207630378_207631368	ENSG00000118246.14	0.940541
intron_2_206767470_206770091	0.34694	Spleen	0.946682	FASTKD2	intron_2_207632194_207634815	ENSG00000118246.14	0.940541
intron_2_207667564_207678542	0.346437	Spleen	0.946682	LINC01857	intron_2_208532288_208543266	ENSG00000224137.2	-0.941522
intron_2_216058976_216065312	0.342183	Spleen	0.946682	PECR	intron_2_216923699_216930035	ENSG00000115425.14	-0.949861
intron_2_226792385_226794989	0.344311	Spleen	0.946682	IRS1	intron_2_227657101_227659705	ENSG00000169047.6	0.945682
intron_2_227325427_227332419	0.346035	Spleen	0.946682	MFF	intron_2_228190143_228197135	ENSG00000168958.21	-0.942308
intron_2_230417665_230442937	0.350648	Spleen	0.946682	SP100	intron_2_231282380_231307652	ENSG00000067066.17	0.933333
intron_2_230865145_230873417	0.327945	Spleen	0.946682	ITM2C	intron_2_231729860_231738132	ENSG00000135916.16	0.978261
intron_2_231166017_231170566	0.327945	Spleen	0.946682	PSMD1	intron_2_232030731_232035280	ENSG00000173692.14	-0.978261
intron_2_232481156_232481506	0.327522	Spleen	0.946682	ECEL1	intron_2_233345866_233346216	ENSG00000171551.12	0.979118
intron_2_233551519_233554380	0.350354	Spleen	0.946682	USP40	intron_2_234460165_234463026	ENSG00000085982.16	0.933902
intron_2_237774462_237779422	0.331836	Spleen	0.946682	LRRFIP1	intron_2_238683105_238688065	ENSG00000124831.20	-0.970423
intron_2_240575610_240576535	0.342543	Spleen	0.946682	RNPEPL1	intron_2_241515027_241515952	ENSG00000142327.13	0.949153
intron_2_240575610_240576568	0.342543	Spleen	0.946682	RNPEPL1	intron_2_241515027_241515985	ENSG00000142327.13	-0.949153
intron_2_241268541_241315102	0.335031	Spleen	0.946682	HDLBP	intron_2_242207956_242254517	ENSG00000115677.18	-0.964029
intron_2_241463980_241465674	0.333384	Spleen	0.946682	FARP2	intron_2_242403395_242405089	ENSG00000006607.14	0.96732
intron_2_241463980_241468140	0.333384	Spleen	0.946682	FARP2	intron_2_242403395_242407555	ENSG00000006607.14	-0.96732
intron_2_241702102_241704653	0.339001	Spleen	0.946682	ING5	intron_2_242641517_242644068	ENSG00000168395.16	0.95614
intron_2_24820114_24820724	0.331721	Spleen	0.946682	ADCY3	intron_2_25042983_25043593	ENSG00000138031.15	0.970653
intron_2_24957974_24958547	0.327288	Spleen	0.946682	DNAJC27	intron_2_25180843_25181416	ENSG00000115137.12	0.979592
intron_2_24957974_24963405	0.327288	Spleen	0.946682	DNAJC27	intron_2_25180843_25186274	ENSG00000115137.12	-0.979592
intron_2_24958601_24963405	0.329813	Spleen	0.946682	DNAJC27	intron_2_25181470_25186274	ENSG00000115137.12	0.97449
intron_2_27024252_27025583	0.327498	Spleen	0.946682	MAPRE3	intron_2_27247120_27248451	ENSG00000084764.12	-0.979167
intron_2_27024297_27025583	0.327498	Spleen	0.946682	MAPRE3	intron_2_27247165_27248451	ENSG00000084764.12	0.979167
intron_2_27068744_27069048	0.348336	Spleen	0.946682	AGBL5	intron_2_27291612_27291916	ENSG00000084693.16	-0.937823
intron_2_27068744_27069573	0.348336	Spleen	0.946682	AGBL5	intron_2_27291612_27292441	ENSG00000084693.16	0.937823
intron_2_27069094_27069573	0.348336	Spleen	0.946682	AGBL5	intron_2_27291962_27292441	ENSG00000084693.16	-0.937823
intron_2_272150_276980	0.338573	Spleen	0.946682	ACP1	intron_2_272150_276980	ENSG00000143727.16	0.956989
intron_2_27384092_27384673	0.340761	Spleen	0.946682	PPM1G	intron_2_27606959_27607540	ENSG00000115241.11	-0.952663
intron_2_38989314_38995123	0.33366	Spleen	0.946682	SOS1	intron_2_39216455_39222264	ENSG00000115904.15	0.966767
intron_2_46909177_46910780	0.350127	Spleen	0.946682	MCFD2	intron_2_47136316_47137919	ENSG00000180398.13	0.934343
intron_2_46993528_46994357	0.326149	Spleen	0.946682	TTC7A	intron_2_47220667_47221496	ENSG00000068724.18	-0.9819
intron_2_47801155_47803420	0.332699	Spleen	0.946682	MSH6	intron_2_48028294_48030559	ENSG00000116062.19	0.968692
intron_2_48591855_48595228	0.327792	Spleen	0.946682	STON1	intron_2_48818994_48822367	ENSG00000243244.7	0.978571
intron_2_48620952_48621167	0.334033	Spleen	0.946682	GTF2A1L	intron_2_48848091_48848306	ENSG00000242441.8	-0.966022
intron_2_48620952_48621167	0.334033	Spleen	0.946682	STON1-GTF2A1L	intron_2_48848091_48848306	ENSG00000068781.21	-0.966022
intron_2_48621290_48642402	0.327792	Spleen	0.946682	GTF2A1L	intron_2_48848429_48869541	ENSG00000242441.8	0.978571
intron_2_48621290_48642402	0.327792	Spleen	0.946682	STON1-GTF2A1L	intron_2_48848429_48869541	ENSG00000068781.21	0.978571
intron_2_60795020_60797062	0.338091	Spleen	0.946682	PAPOLG	intron_2_61022155_61024197	ENSG00000115421.13	-0.957944
intron_2_61010888_61011765	0.339758	Spleen	0.946682	PUS10	intron_2_61238023_61238900	ENSG00000162927.14	0.954644
intron_2_61143945_61144773	0.331646	Spleen	0.946682	C2orf74-DT	intron_2_61371080_61371908	ENSG00000212978.6	0.970803
intron_2_61533903_61534423	0.343569	Spleen	0.946682	XPO1	intron_2_61761038_61761558	ENSG00000082898.19	-0.947137
intron_2_66567511_66568667	0.326356	Spleen	0.946682	MEIS1	intron_2_66794643_66795799	ENSG00000143995.20	-0.98148
intron_2_68188690_68217092	0.331646	Spleen	0.946682	ENSG00000273398	intron_2_68415822_68444224	ENSG00000273398.6	-0.970803
intron_2_68188690_68217092	0.331646	Spleen	0.946682	PPP3R1	intron_2_68415822_68444224	ENSG00000221823.11	-0.970803
intron_2_68735260_68775221	0.34823	Spleen	0.946682	ARHGAP25	intron_2_68962392_69002353	ENSG00000163219.12	0.938028
intron_2_70059680_70085547	0.340905	Spleen	0.946682	PCBP1-AS1	intron_2_70286812_70312679	ENSG00000179818.17	0.952379
intron_2_75690719_75691977	0.326296	Spleen	0.946682	GCFC2	intron_2_75917845_75919103	ENSG00000005436.14	0.981601
intron_2_85344732_85345975	0.348718	Spleen	0.946682	RETSAT	intron_2_85571855_85573098	ENSG00000042445.14	0.937079
intron_2_85354829_85355555	0.348252	Spleen	0.946682	ELMOD3	intron_2_85581952_85582678	ENSG00000115459.18	-0.937984
intron_2_85355170_85355555	0.348252	Spleen	0.946682	ELMOD3	intron_2_85582293_85582678	ENSG00000115459.18	-0.937984
intron_2_85355170_85356967	0.348252	Spleen	0.946682	ELMOD3	intron_2_85582293_85584090	ENSG00000115459.18	0.937984
intron_2_85355598_85356967	0.348252	Spleen	0.946682	ELMOD3	intron_2_85582721_85584090	ENSG00000115459.18	-0.937984
intron_2_85355896_85356967	0.348252	Spleen	0.946682	ELMOD3	intron_2_85583019_85584090	ENSG00000115459.18	-0.937984
intron_2_85387225_85389751	0.341873	Spleen	0.946682	ELMOD3	intron_2_85614348_85616874	ENSG00000115459.18	0.950472
intron_2_85402158_85410317	0.334419	Spleen	0.946682	CAPG	intron_2_85629281_85637440	ENSG00000042493.16	0.965251
intron_2_85402158_85413984	0.334419	Spleen	0.946682	CAPG	intron_2_85629281_85641107	ENSG00000042493.16	-0.965251
intron_2_85599702_85599891	0.33777	Spleen	0.946682	TMEM150A	intron_2_85826825_85827014	ENSG00000168890.14	-0.95858
intron_2_85600018_85601021	0.33777	Spleen	0.946682	TMEM150A	intron_2_85827141_85828144	ENSG00000168890.14	0.95858
intron_2_85600412_85600500	0.333711	Spleen	0.946682	TMEM150A	intron_2_85827535_85827623	ENSG00000168890.14	-0.966667
intron_2_85600412_85601021	0.333711	Spleen	0.946682	TMEM150A	intron_2_85827535_85828144	ENSG00000168890.14	0.966667
intron_2_9414256_9418626	0.331306	Spleen	0.946682	ITGB1BP1	intron_2_9554385_9558755	ENSG00000119185.13	-0.971486
intron_2_9523338_9526111	0.3499	Spleen	0.946682	ADAM17	intron_2_9663467_9666240	ENSG00000151694.15	-0.934783
intron_2_99171646_99173915	0.341861	Spleen	0.946682	MITD1	intron_2_99788109_99790378	ENSG00000158411.11	-0.950494
intron_3_112333224_112344962	0.334512	Spleen	0.946682	CD200	intron_3_112052071_112063809	ENSG00000091972.18	0.965065
intron_3_11790581_11809517	0.339903	Spleen	0.946682	TAMM41	intron_3_11832055_11850991	ENSG00000144559.11	0.954357
intron_3_119503620_119503954	0.341986	Spleen	0.946682	TIMMDC1	intron_3_119222467_119222801	ENSG00000113845.10	0.950249
intron_3_119504021_119513641	0.341986	Spleen	0.946682	TIMMDC1	intron_3_119222868_119232488	ENSG00000113845.10	0.950249
intron_3_122552639_122555286	0.340995	Spleen	0.946682	PARP9	intron_3_122271486_122274133	ENSG00000138496.17	0.952202
intron_3_122566070_122568489	0.331437	Spleen	0.946682	DTX3L	intron_3_122284917_122287336	ENSG00000163840.10	-0.971223
intron_3_129502882_129503524	0.34329	Spleen	0.946682	IFT122	intron_3_129221725_129222367	ENSG00000163913.14	-0.947685
intron_3_129502882_129504319	0.34329	Spleen	0.946682	IFT122	intron_3_129221725_129223162	ENSG00000163913.14	0.947685
intron_3_129555543_129556617	0.324961	Spleen	0.946682	PLXND1	intron_3_129274386_129275460	ENSG00000004399.13	0.984314
intron_3_149041680_149042166	0.326078	Spleen	0.946682	HLTF	intron_3_148759467_148759953	ENSG00000071794.16	0.982044
intron_3_149960136_149960740	0.350632	Spleen	0.946682	RNF13	intron_3_149677923_149678527	ENSG00000082996.20	-0.933363
intron_3_150564381_150567693	0.326022	Spleen	0.946682	EIF2A	intron_3_150282168_150285480	ENSG00000144895.12	-0.982157
intron_3_171692442_171699745	0.340904	Spleen	0.946682	PLD1	intron_3_171410232_171417535	ENSG00000075651.17	-0.952381
intron_3_182898772_182913861	0.338673	Spleen	0.946682	ATP11B	intron_3_182616560_182631649	ENSG00000058063.16	0.95679
intron_3_183925719_183927330	0.342481	Spleen	0.946682	ABCC5	intron_3_183643507_183645118	ENSG00000114770.17	-0.949275
intron_3_183927443_183928747	0.335162	Spleen	0.946682	ABCC5	intron_3_183645231_183646535	ENSG00000114770.17	0.963768
intron_3_196270541_196287532	0.334682	Spleen	0.946682	PCYT1A	intron_3_195997412_196014403	ENSG00000161217.12	-0.964727
intron_3_196483891_196487399	0.34993	Spleen	0.946682	RNF168	intron_3_196210762_196214270	ENSG00000163961.4	0.934726
intron_3_23910921_23911329	0.33361	Spleen	0.946682	NKIRAS1	intron_3_23952412_23952820	ENSG00000197885.11	0.966867
intron_3_28316423_28316753	0.347218	Spleen	0.946682	CMC1	intron_3_28357914_28358244	ENSG00000187118.14	-0.94
intron_3_30606977_30644747	0.331753	Spleen	0.946682	TGFBR2	intron_3_30648469_30686239	ENSG00000163513.19	-0.970588
intron_3_38131638_38131926	0.333399	Spleen	0.946682	ACAA1	intron_3_38173129_38173417	ENSG00000060971.19	0.96729
intron_3_38132005_38136592	0.333399	Spleen	0.946682	ACAA1	intron_3_38173496_38178083	ENSG00000060971.19	-0.96729
intron_3_47067118_47079512	0.342112	Spleen	0.946682	SETD2	intron_3_47108608_47121002	ENSG00000181555.22	0.95
intron_3_47638780_47661294	0.326528	Spleen	0.946682	SMARCC1	intron_3_47680270_47702784	ENSG00000173473.11	-0.981132
intron_3_48257022_48257929	0.32956	Spleen	0.946682	ZNF589	intron_3_48298512_48299419	ENSG00000164048.14	-0.975
intron_3_48257961_48260813	0.32956	Spleen	0.946682	ZNF589	intron_3_48299451_48302303	ENSG00000164048.14	-0.975
intron_3_48694240_48694694	0.338615	Spleen	0.946682	IP6K2	intron_3_48731673_48732127	ENSG00000068745.15	-0.956905
intron_3_56558910_56559569	0.34286	Spleen	0.946682	CCDC66	intron_3_56592938_56593597	ENSG00000180376.17	-0.948529
intron_3_58522601_58524426	0.33501	Spleen	0.946682	ACOX2	intron_3_58508328_58510153	ENSG00000168306.13	-0.964072
intron_3_9363525_9365016	0.348302	Spleen	0.946682	THUMPD3	intron_3_9405209_9406700	ENSG00000134077.16	-0.937888
intron_3_9377888_9380503	0.348501	Spleen	0.946682	THUMPD3	intron_3_9419572_9422187	ENSG00000134077.16	-0.9375
intron_4_127921771_127921860	0.331801	Spleen	0.946682	MFSD8	intron_4_128842926_128843015	ENSG00000164073.11	0.970492
intron_4_127921771_127930683	0.331801	Spleen	0.946682	MFSD8	intron_4_128842926_128851838	ENSG00000164073.11	-0.970492
intron_4_128028853_128030510	0.328545	Spleen	0.946682	ABHD18	intron_4_128950008_128951665	ENSG00000164074.16	0.977049
intron_4_1315600_1332757	0.33198	Spleen	0.946682	MAEA	intron_4_1309388_1326545	ENSG00000090316.16	-0.970133
intron_4_139295960_139302416	0.344478	Spleen	0.946682	NDUFC1	intron_4_140217114_140223570	ENSG00000109390.13	-0.945355
intron_4_150321383_150325809	0.327245	Spleen	0.946682	LRBA	intron_4_151242535_151246961	ENSG00000198589.15	0.979678
intron_4_15825016_15834217	0.349444	Spleen	0.946682	CD38	intron_4_15826639_15835840	ENSG00000004468.13	0.935669
intron_4_168832171_168890922	0.347014	Spleen	0.946682	PALLD	intron_4_169753322_169812073	ENSG00000129116.20	0.940397
intron_4_168878394_168890922	0.347014	Spleen	0.946682	PALLD	intron_4_169799545_169812073	ENSG00000129116.20	-0.940397
intron_4_169585549_169587559	0.339856	Spleen	0.946682	NEK1	intron_4_170506700_170508710	ENSG00000137601.18	0.954449
intron_4_1717675_1718152	0.349493	Spleen	0.946682	TMEM129	intron_4_1719402_1719879	ENSG00000168936.11	0.935573
intron_4_186145112_186149173	0.325343	Spleen	0.946682	FAM149A	intron_4_187066266_187070327	ENSG00000109794.14	0.983538
intron_4_2259057_2261725	0.333044	Spleen	0.946682	MXD4	intron_4_2260784_2263452	ENSG00000123933.17	0.968
intron_4_2812477_2820614	0.344176	Spleen	0.946682	SH3BP2	intron_4_2814204_2822341	ENSG00000087266.17	0.945946
intron_4_36308493_36316242	0.342984	Spleen	0.946682	DTHD1	intron_4_36310115_36317864	ENSG00000197057.10	-0.948286
intron_4_39462289_39463525	0.343854	Spleen	0.946682	LIAS	intron_4_39463909_39465145	ENSG00000121897.15	0.946578
intron_4_4542475_4544738	0.337055	Spleen	0.946682	STX18-AS1	intron_4_4544202_4546465	ENSG00000247708.8	-0.96
intron_4_4542625_4544738	0.337055	Spleen	0.946682	STX18-AS1	intron_4_4544352_4546465	ENSG00000247708.8	0.96
intron_4_48010893_48012889	0.343197	Spleen	0.946682	CNGA1	intron_4_48012910_48014906	ENSG00000198515.16	0.947867
intron_4_48885565_48892772	0.336037	Spleen	0.946682	OCIAD2	intron_4_48887582_48894789	ENSG00000145247.12	-0.962025
intron_4_53414722_53425872	0.33775	Spleen	0.946682	ENSG00000282278	intron_4_54280889_54292039	ENSG00000282278.1	0.958621
intron_4_53414722_53425872	0.33775	Spleen	0.946682	FIP1L1	intron_4_54280889_54292039	ENSG00000145216.17	0.958621
intron_4_67472675_67474888	0.326661	Spleen	0.946682	CENPC	intron_4_68338393_68340606	ENSG00000145241.11	0.980861
intron_4_7099454_7103268	0.348438	Spleen	0.946682	LINC02447	intron_4_7101181_7104995	ENSG00000245468.5	-0.937624
intron_4_75490701_75491583	0.350852	Spleen	0.946682	RCHY1	intron_4_76415911_76416793	ENSG00000163743.14	0.932937
intron_4_83453945_83455508	0.337536	Spleen	0.946682	HELQ	intron_4_84375098_84376661	ENSG00000163312.11	0.959044
intron_4_89835692_89836743	0.331646	Spleen	0.946682	SNCA	intron_4_90756843_90757894	ENSG00000145335.17	0.970803
intron_4_94278733_94278923	0.331335	Spleen	0.946682	SMARCAD1	intron_4_95199884_95200074	ENSG00000163104.18	0.971429
intron_4_94278733_94278929	0.331335	Spleen	0.946682	SMARCAD1	intron_4_95199884_95200080	ENSG00000163104.18	-0.971429
intron_4_98482175_98486738	0.350796	Spleen	0.946682	TSPAN5	intron_4_99403326_99407889	ENSG00000168785.8	-0.933047
intron_5_111735507_111757136	0.324852	Spleen	0.946682	NREP	intron_5_111071204_111092833	ENSG00000134986.14	-0.984536
intron_5_113553854_113553942	0.347614	Spleen	0.946682	YTHDC2	intron_5_112889551_112889639	ENSG00000047188.16	0.939227
intron_5_115842106_115852979	0.343065	Spleen	0.946682	AP3S1	intron_5_115177803_115188676	ENSG00000177879.17	-0.948127
intron_5_127966928_128061144	0.339339	Spleen	0.946682	SLC12A2-DT	intron_5_127302620_127396836	ENSG00000245937.10	0.955471
intron_5_131264166_131315976	0.32656	Spleen	0.946682	CDC42SE2	intron_5_130599859_130651669	ENSG00000158985.14	-0.981067
intron_5_134319497_134321791	0.334051	Spleen	0.946682	CDKL3	intron_5_133655188_133657482	ENSG00000006837.12	-0.965986
intron_5_134319497_134321791	0.334051	Spleen	0.946682	ENSG00000273345	intron_5_133655188_133657482	ENSG00000273345.6	-0.965986
intron_5_138352987_138372674	0.327288	Spleen	0.946682	KDM3B	intron_5_137688676_137708363	ENSG00000120733.14	-0.979592
intron_5_140695845_140696521	0.333109	Spleen	0.946682	HARS2	intron_5_140075430_140076106	ENSG00000112855.17	0.967871
intron_5_141931280_141933259	0.334096	Spleen	0.946682	DELE1	intron_5_141310845_141312824	ENSG00000081791.9	-0.965897
intron_5_141934586_141937198	0.325967	Spleen	0.946682	DELE1	intron_5_141314151_141316763	ENSG00000081791.9	-0.98227
intron_5_14507260_14507880	0.345964	Spleen	0.946682	TRIO	intron_5_14507369_14507989	ENSG00000038382.23	0.942446
intron_5_146480094_146482592	0.349236	Spleen	0.946682	TCERG1	intron_5_145859657_145862155	ENSG00000113649.13	0.936073
intron_5_150134008_150134750	0.332279	Spleen	0.946682	PDGFRB	intron_5_149513571_149514313	ENSG00000113721.14	0.969534
intron_5_151467925_151473673	0.334903	Spleen	0.946682	SLC36A1	intron_5_150847486_150853234	ENSG00000123643.13	0.964286
intron_5_153993110_153994919	0.327717	Spleen	0.946682	FAM114A2	intron_5_153372670_153374479	ENSG00000055147.19	0.978723
intron_5_1574295_1576179	0.346509	Spleen	0.946682	ENSG00000291055	intron_5_1574410_1576294	ENSG00000291055.1	-0.941383
intron_5_1574295_1576179	0.346509	Spleen	0.946682	SDHAP3	intron_5_1574410_1576294	ENSG00000185986.14	-0.941383
intron_5_169583889_169588394	0.347218	Spleen	0.946682	SPDL1	intron_5_169010893_169015398	ENSG00000040275.17	0.94
intron_5_169587372_169588394	0.347218	Spleen	0.946682	SPDL1	intron_5_169014376_169015398	ENSG00000040275.17	-0.94
intron_5_172127421_172156624	0.341166	Spleen	0.946682	STK10	intron_5_171554425_171583628	ENSG00000072786.13	0.951863
intron_5_176943488_176951474	0.339132	Spleen	0.946682	UIMC1	intron_5_176370489_176378475	ENSG00000087206.17	0.955882
intron_5_176951577_176955959	0.346614	Spleen	0.946682	UIMC1	intron_5_176378578_176382960	ENSG00000087206.17	-0.941176
intron_5_176970866_176975396	0.341678	Spleen	0.946682	UIMC1	intron_5_176397867_176402397	ENSG00000087206.17	-0.950856
intron_5_177627614_177631366	0.335295	Spleen	0.946682	ENSG00000246596	intron_5_177054615_177058367	ENSG00000246596.8	-0.963504
intron_5_177627614_177631366	0.335295	Spleen	0.946682	ENSG00000291283	intron_5_177054615_177058367	ENSG00000291283.1	-0.963504
intron_5_181047515_181047927	0.33742	Spleen	0.946682	BTNL9	intron_5_180474515_180474927	ENSG00000165810.17	-0.959275
intron_5_37309267_37310552	0.332714	Spleen	0.946682	NUP155	intron_5_37309369_37310654	ENSG00000113569.16	-0.968661
intron_5_43068217_43079900	0.333619	Spleen	0.946682	ZNF131	intron_5_43068319_43080002	ENSG00000172262.12	-0.966851
intron_5_477849_479782	0.336929	Spleen	0.946682	SLC9A3-AS1	intron_5_477964_479897	ENSG00000225138.8	0.96025
intron_5_66054951_66076316	0.342252	Spleen	0.946682	ERBIN	intron_5_65350779_65372144	ENSG00000112851.16	-0.949725
intron_5_74718363_74718797	0.324979	Spleen	0.946682	HEXB	intron_5_74014188_74014622	ENSG00000049860.14	0.984277
intron_5_74718363_74718909	0.324979	Spleen	0.946682	HEXB	intron_5_74014188_74014734	ENSG00000049860.14	-0.984277
intron_5_80408153_80434109	0.349071	Spleen	0.946682	ZFYVE16	intron_5_79703972_79729928	ENSG00000039319.17	-0.936392
intron_5_94894835_94909251	0.348883	Spleen	0.946682	MCTP1	intron_5_94230540_94244956	ENSG00000175471.20	0.936759
intron_5_96909764_96912637	0.34942	Spleen	0.946682	ERAP2	intron_5_96245468_96248341	ENSG00000164308.17	-0.935714
intron_6_10683232_10686966	0.344708	Spleen	0.946682	C6orf52	intron_6_10683465_10687199	ENSG00000137434.12	0.944904
intron_6_109344196_109348427	0.328828	Spleen	0.946682	CCDC162P	intron_6_109665399_109669630	ENSG00000203799.14	0.976478
intron_6_109369017_109376074	0.346416	Spleen	0.946682	CD164	intron_6_109690220_109697277	ENSG00000135535.17	0.941564
intron_6_111592094_111601196	0.337975	Spleen	0.946682	TRAF3IP2	intron_6_111913297_111922399	ENSG00000056972.21	0.958175
intron_6_11714512_11723349	0.331309	Spleen	0.946682	ADTRP	intron_6_11714745_11723582	ENSG00000111863.13	-0.97148
intron_6_130870126_130878104	0.343028	Spleen	0.946682	EPB41L2	intron_6_131191266_131199244	ENSG00000079819.20	0.9482
intron_6_130870126_130885096	0.343028	Spleen	0.946682	EPB41L2	intron_6_131191266_131206236	ENSG00000079819.20	-0.9482
intron_6_166934136_166938895	0.34552	Spleen	0.946682	ENSG00000249141	intron_6_167347624_167352383	ENSG00000249141.1	-0.943315
intron_6_166934136_166938895	0.34552	Spleen	0.946682	RNASET2	intron_6_167347624_167352383	ENSG00000026297.17	-0.943315
intron_6_17764946_17771114	0.331945	Spleen	0.946682	KIF13A	intron_6_17765177_17771345	ENSG00000137177.20	-0.970204
intron_6_3000085_3002050	0.349698	Spleen	0.946682	NQO2	intron_6_3000319_3002284	ENSG00000124588.22	0.935176
intron_6_3000085_3004495	0.349698	Spleen	0.946682	NQO2	intron_6_3000319_3004729	ENSG00000124588.22	0.935176
intron_6_33432252_33432685	0.341069	Spleen	0.946682	SYNGAP1	intron_6_33400029_33400462	ENSG00000197283.18	0.952055
intron_6_35259727_35281056	0.334512	Spleen	0.946682	ZNF76	intron_6_35227504_35248833	ENSG00000065029.15	-0.965065
intron_6_35259841_35281056	0.334512	Spleen	0.946682	ZNF76	intron_6_35227618_35248833	ENSG00000065029.15	0.965065
intron_6_41777010_41778033	0.324915	Spleen	0.946682	FRS3	intron_6_41744748_41745771	ENSG00000137218.10	-0.984408
intron_6_43010569_43010664	0.339051	Spleen	0.946682	PPP2R5D	intron_6_42978307_42978402	ENSG00000112640.16	0.956042
intron_6_45512407_45545217	0.340821	Spleen	0.946682	RUNX2	intron_6_45480144_45512954	ENSG00000124813.23	-0.952545
intron_6_53291963_53295642	0.344101	Spleen	0.946682	ELOVL5	intron_6_53156761_53160440	ENSG00000012660.14	-0.946093
intron_6_7301572_7303550	0.339356	Spleen	0.946682	SSR1	intron_6_7301805_7303783	ENSG00000124783.14	-0.955438
intron_6_87518152_87518630	0.331655	Spleen	0.946682	RARS2	intron_6_88227870_88228348	ENSG00000146282.19	0.970787
intron_6_87520256_87521464	0.332775	Spleen	0.946682	RARS2	intron_6_88229974_88231182	ENSG00000146282.19	0.968539
intron_6_87530942_87534735	0.330537	Spleen	0.946682	RARS2	intron_6_88240660_88244453	ENSG00000146282.19	-0.973034
intron_6_87530942_87541918	0.330537	Spleen	0.946682	RARS2	intron_6_88240660_88251636	ENSG00000146282.19	-0.973034
intron_6_87548646_87553031	0.331655	Spleen	0.946682	RARS2	intron_6_88258364_88262749	ENSG00000146282.19	-0.970787
intron_6_87548646_87555408	0.331655	Spleen	0.946682	RARS2	intron_6_88258364_88265126	ENSG00000146282.19	0.970787
intron_6_87636486_87653116	0.332601	Spleen	0.946682	ORC3	intron_6_88346204_88362834	ENSG00000135336.16	0.968889
intron_6_90560214_90561622	0.330527	Spleen	0.946682	MAP3K7	intron_6_91269933_91271341	ENSG00000135341.19	0.973054
intron_6_90560234_90561622	0.330527	Spleen	0.946682	MAP3K7	intron_6_91269953_91271341	ENSG00000135341.19	-0.973054
intron_6_99446463_99464604	0.341143	Spleen	0.946682	USP45	intron_6_99894339_99912480	ENSG00000123552.18	0.95191
intron_7_102364411_102365974	0.327945	Spleen	0.946682	ENSG00000290830	intron_7_102004858_102006421	ENSG00000290830.1	-0.978261
intron_7_102364411_102365974	0.327945	Spleen	0.946682	PRKRIP1	intron_7_102004858_102006421	ENSG00000128563.13	-0.978261
intron_7_102364411_102375823	0.327945	Spleen	0.946682	PRKRIP1	intron_7_102004858_102016270	ENSG00000128563.13	0.978261
intron_7_102376322_102380485	0.336618	Spleen	0.946682	ENSG00000290830	intron_7_102016769_102020932	ENSG00000290830.1	-0.96087
intron_7_102376322_102397620	0.336618	Spleen	0.946682	PRKRIP1	intron_7_102016769_102038067	ENSG00000128563.13	-0.96087
intron_7_102376322_102399548	0.336618	Spleen	0.946682	PRKRIP1	intron_7_102016769_102039995	ENSG00000128563.13	0.96087
intron_7_107743403_107743485	0.334371	Spleen	0.946682	CBLL1-AS1	intron_7_107383848_107383930	ENSG00000241764.5	-0.965347
intron_7_107743403_107743933	0.334371	Spleen	0.946682	CBLL1-AS1	intron_7_107383848_107384378	ENSG00000241764.5	0.965347
intron_7_11062085_11102486	0.349149	Spleen	0.946682	PHF14	intron_7_11101712_11142113	ENSG00000106443.17	0.936242
intron_7_12211425_12214809	0.32956	Spleen	0.946682	TMEM106B	intron_7_12251051_12254435	ENSG00000106460.20	0.975
intron_7_128877790_128878558	0.346375	Spleen	0.946682	KCP	intron_7_128517844_128518612	ENSG00000135253.16	0.941645
intron_7_128938245_128942071	0.331753	Spleen	0.946682	IRF5	intron_7_128578299_128582125	ENSG00000128604.21	-0.970588
intron_7_130944447_130945720	0.348954	Spleen	0.946682	LINC-PINT	intron_7_130629206_130630479	ENSG00000231721.8	0.93662
intron_7_130944889_130945720	0.348954	Spleen	0.946682	LINC-PINT	intron_7_130629648_130630479	ENSG00000231721.8	-0.93662
intron_7_140024885_140026197	0.331095	Spleen	0.946682	PARP12	intron_7_139724685_139725997	ENSG00000059378.13	0.97191
intron_7_140027406_140028613	0.328308	Spleen	0.946682	PARP12	intron_7_139727206_139728413	ENSG00000059378.13	0.977528
intron_7_140726516_140734617	0.325225	Spleen	0.946682	BRAF	intron_7_140426316_140434417	ENSG00000157764.14	0.983777
intron_7_144765951_144835560	0.347106	Spleen	0.946682	TPK1	intron_7_144463044_144532653	ENSG00000196511.15	-0.940217
intron_7_1493911_1494816	0.328024	Spleen	0.946682	INTS1	intron_7_1533547_1534452	ENSG00000164880.16	-0.978102
intron_7_151036649_151037241	0.342545	Spleen	0.946682	ABCB8	intron_7_150733736_150734328	ENSG00000197150.13	-0.949149
intron_7_155680908_155700773	0.33434	Spleen	0.946682	RBM33	intron_7_155473602_155493467	ENSG00000184863.11	-0.965409
intron_7_156964026_156966270	0.338969	Spleen	0.946682	NOM1	intron_7_156756720_156758964	ENSG00000146909.8	0.956204
intron_7_2235564_2238015	0.347634	Spleen	0.946682	ENSG00000286192	intron_7_2275199_2277650	ENSG00000286192.1	0.939189
intron_7_2235564_2238015	0.347634	Spleen	0.946682	MRM2	intron_7_2275199_2277650	ENSG00000122687.19	0.939189
intron_7_2235564_2239418	0.347634	Spleen	0.946682	MRM2	intron_7_2275199_2279053	ENSG00000122687.19	-0.939189
intron_7_2238937_2239418	0.347634	Spleen	0.946682	ENSG00000286192	intron_7_2278572_2279053	ENSG00000286192.1	0.939189
intron_7_2238937_2239418	0.347634	Spleen	0.946682	MRM2	intron_7_2278572_2279053	ENSG00000122687.19	0.939189
intron_7_26399021_26399246	0.338969	Spleen	0.946682	LINC02981	intron_7_26438641_26438866	ENSG00000214870.11	0.956204
intron_7_29066121_29071773	0.336388	Spleen	0.946682	CPVL	intron_7_29105737_29111389	ENSG00000106066.15	-0.961326
intron_7_30579314_30585330	0.344761	Spleen	0.946682	GARS1-DT	intron_7_30618930_30624946	ENSG00000196295.13	0.944799
intron_7_36281225_36284686	0.339704	Spleen	0.946682	EEPD1	intron_7_36320834_36324295	ENSG00000122547.11	-0.954751
intron_7_40237726_40274513	0.341043	Spleen	0.946682	SUGCT	intron_7_40277325_40314112	ENSG00000175600.16	0.952107
intron_7_45759174_45768660	0.337055	Spleen	0.946682	ENSG00000291207	intron_7_45798773_45808259	ENSG00000291207.1	-0.96
intron_7_6424835_6425988	0.338407	Spleen	0.946682	DAGLB	intron_7_6464466_6465619	ENSG00000164535.15	-0.957317
intron_7_6436533_6445953	0.350858	Spleen	0.946682	DAGLB	intron_7_6476164_6485584	ENSG00000164535.15	-0.932927
intron_7_66086662_66086744	0.329638	Spleen	0.946682	ASL	intron_7_65551649_65551731	ENSG00000126522.17	-0.974843
intron_7_66087386_66087729	0.329638	Spleen	0.946682	ASL	intron_7_65552373_65552716	ENSG00000126522.17	0.974843
intron_7_77765632_77768661	0.338619	Spleen	0.946682	RSBN1L	intron_7_77394949_77397978	ENSG00000187257.16	0.956897
intron_7_77940302_77940528	0.34777	Spleen	0.946682	PHTF2	intron_7_77569619_77569845	ENSG00000006576.17	0.938924
intron_7_7801743_7877281	0.32835	Spleen	0.946682	UMAD1	intron_7_7841374_7916912	ENSG00000219545.12	-0.977444
intron_7_80661210_80664406	0.333068	Spleen	0.946682	CD36	intron_7_80290526_80293722	ENSG00000135218.19	0.967954
intron_7_87341684_87345305	0.334458	Spleen	0.946682	TP53TG1	intron_7_86971000_86974621	ENSG00000182165.20	0.965174
intron_7_94588732_94597930	0.326244	Spleen	0.946682	SGCE	intron_7_94218044_94227242	ENSG00000127990.19	-0.981707
intron_7_94598004_94598775	0.326381	Spleen	0.946682	SGCE	intron_7_94227316_94228087	ENSG00000127990.19	-0.98143
intron_8_103141057_103212919	0.332752	Spleen	0.946682	BAALC	intron_8_104153285_104225147	ENSG00000164929.17	0.968586
intron_8_123025050_123030605	0.32757	Spleen	0.946682	DERL1	intron_8_124037290_124042845	ENSG00000136986.10	0.979021
intron_8_123030716_123041970	0.325825	Spleen	0.946682	DERL1	intron_8_124042956_124054210	ENSG00000136986.10	-0.982558
intron_8_123437334_123441306	0.334776	Spleen	0.946682	NTAQ1	intron_8_124449574_124453546	ENSG00000156795.8	-0.964539
intron_8_129751891_129752106	0.334839	Spleen	0.946682	GSDMC	intron_8_130764137_130764352	ENSG00000147697.9	-0.964413
intron_8_129752820_129760545	0.334839	Spleen	0.946682	GSDMC	intron_8_130765066_130772791	ENSG00000147697.9	0.964413
intron_8_132572480_132583694	0.350905	Spleen	0.946682	DNAAF11	intron_8_133584728_133595941	ENSG00000129295.10	-0.932836
intron_8_132578516_132583694	0.335775	Spleen	0.946682	DNAAF11	intron_8_133590763_133595941	ENSG00000129295.10	0.962547
intron_8_132722115_132727798	0.341893	Spleen	0.946682	TMEM71	intron_8_133734361_133740044	ENSG00000165071.15	0.950432
intron_8_141212556_141215759	0.331437	Spleen	0.946682	SLC45A4	intron_8_142222655_142225858	ENSG00000022567.10	-0.971223
intron_8_141254629_141308096	0.341237	Spleen	0.946682	SLC45A4	intron_8_142264728_142318195	ENSG00000022567.10	-0.951724
intron_8_142344472_142345743	0.338467	Spleen	0.946682	TSNARE1	intron_8_143425833_143427104	ENSG00000171045.16	0.957198
intron_8_142354763_142403104	0.339173	Spleen	0.946682	TSNARE1	intron_8_143436124_143484465	ENSG00000171045.16	-0.955801
intron_8_143291767_143292972	0.349185	Spleen	0.946682	ZNF696	intron_8_144373937_144375142	ENSG00000185730.8	-0.936172
intron_8_143574900_143574986	0.333467	Spleen	0.946682	NAPRT	intron_8_144657070_144657156	ENSG00000147813.16	-0.967153
intron_8_143934091_143934318	0.338495	Spleen	0.946682	PLEC	intron_8_145008259_145008486	ENSG00000178209.17	0.957143
intron_8_143938692_143950184	0.342193	Spleen	0.946682	PLEC	intron_8_145012860_145024352	ENSG00000178209.17	0.949841
intron_8_144510903_144510991	0.342963	Spleen	0.946682	MFSD3	intron_8_145736286_145736374	ENSG00000167700.9	-0.948327
intron_8_15743612_15748375	0.343809	Spleen	0.946682	TUSC3	intron_8_15601121_15605884	ENSG00000104723.21	-0.946667
intron_8_19457816_19458426	0.341961	Spleen	0.946682	CSGALNACT1	intron_8_19315327_19315937	ENSG00000147408.16	0.950298
intron_8_22201928_22207303	0.324643	Spleen	0.946682	BMP1	intron_8_22059441_22064816	ENSG00000168487.20	-0.984962
intron_8_27536855_27538659	0.3425	Spleen	0.946682	EPHX2	intron_8_27394372_27396176	ENSG00000120915.14	0.949238
intron_8_37839083_37839499	0.339326	Spleen	0.946682	ADGRA2	intron_8_37696601_37697017	ENSG00000020181.18	0.955497
intron_8_41506012_41507054	0.343736	Spleen	0.946682	GOLGA7	intron_8_41363531_41364573	ENSG00000147533.19	-0.946809
intron_8_41506012_41507059	0.343736	Spleen	0.946682	GOLGA7	intron_8_41363531_41364578	ENSG00000147533.19	0.946809
intron_8_41955411_41974704	0.33719	Spleen	0.946682	KAT6A	intron_8_41812929_41832222	ENSG00000083168.11	-0.959732
intron_8_54137433_54142663	0.349116	Spleen	0.946682	MRPL15	intron_8_55049993_55055223	ENSG00000137547.9	-0.936306
intron_8_81673949_81674672	0.34687	Spleen	0.946682	IMPA1	intron_8_82586184_82586907	ENSG00000133731.10	0.940678
intron_8_94876489_94880118	0.341799	Spleen	0.946682	INTS8	intron_8_95888717_95892346	ENSG00000164941.14	-0.950617
intron_9_114351021_114355925	0.336512	Spleen	0.946682	AKNA	intron_9_117113301_117118205	ENSG00000106948.17	0.961081
intron_9_123020459_123065348	0.330788	Spleen	0.946682	RABGAP1	intron_9_125782738_125827627	ENSG00000011454.18	-0.972527
intron_9_127868475_127871823	0.343098	Spleen	0.946682	AK1	intron_9_130630754_130634102	ENSG00000106992.19	0.948063
intron_9_127868512_127871823	0.34308	Spleen	0.946682	AK1	intron_9_130630791_130634102	ENSG00000106992.19	-0.948097
intron_9_127868512_127871823	0.34308	Spleen	0.946682	ST6GALNAC6	intron_9_130630791_130634102	ENSG00000257524.6	-0.948097
intron_9_129493595_129503323	0.344588	Spleen	0.946682	LINC00963	intron_9_132255874_132265602	ENSG00000204054.14	0.945139
intron_9_129503139_129503323	0.344588	Spleen	0.946682	LINC00963	intron_9_132265418_132265602	ENSG00000204054.14	-0.945139
intron_9_133785885_133788354	0.338969	Spleen	0.946682	VAV2	intron_9_136651007_136653476	ENSG00000160293.17	-0.956204
intron_9_136379864_136380740	0.329878	Spleen	0.946682	SNAPC4	intron_9_139274316_139275192	ENSG00000165684.6	-0.974359
intron_9_15267948_15307084	0.345424	Spleen	0.946682	TTC39B	intron_9_15267946_15307082	ENSG00000155158.20	0.943503
intron_9_20953065_20976420	0.342764	Spleen	0.946682	FOCAD	intron_9_20953064_20976419	ENSG00000188352.13	0.948718
intron_9_33060584_33062049	0.32722	Spleen	0.946682	SMU1	intron_9_33060582_33062047	ENSG00000122692.9	0.97973
intron_9_33464161_33464879	0.3336	Spleen	0.946682	NOL6	intron_9_33464159_33464877	ENSG00000165271.17	0.966887
intron_9_34649564_34650369	0.344812	Spleen	0.946682	ENSG00000258728	intron_9_34649561_34650366	ENSG00000258728.2	-0.9447
intron_9_34649564_34650369	0.344812	Spleen	0.946682	GALT	intron_9_34649561_34650366	ENSG00000213930.12	-0.9447
intron_9_37489400_37492657	0.338809	Spleen	0.946682	POLR1E	intron_9_37489397_37492654	ENSG00000137054.16	0.956522
intron_9_37881631_37899829	0.326058	Spleen	0.946682	SLC25A51	intron_9_37881628_37899826	ENSG00000122696.14	0.982085
intron_9_4849550_4860125	0.347676	Spleen	0.946682	RCL1	intron_9_4849550_4860125	ENSG00000120158.12	-0.939106
intron_9_732617_734748	0.346394	Spleen	0.946682	KANK1	intron_9_732617_734748	ENSG00000107104.21	-0.941606
intron_9_83665145_83666350	0.346178	Spleen	0.946682	UBQLN1	intron_9_86280060_86281265	ENSG00000135018.14	-0.942029
intron_9_91360440_91361628	0.327392	Spleen	0.946682	AUH	intron_9_94122722_94123910	ENSG00000148090.12	-0.979381
intron_9_94605576_94606815	0.328308	Spleen	0.946682	FBP1	intron_9_97367858_97369097	ENSG00000165140.12	-0.977528
intron_12_51206883_51217642	0.326135	Muscle_Skeletal	0.946684	POU6F1	intron_12_51600667_51611426	ENSG00000184271.18	-0.981928
intron_12_91164717_91178342	0.325941	Muscle_Skeletal	0.946684	DCN	intron_12_91558494_91572119	ENSG00000011465.18	-0.982323
intron_12_91172868_91178342	0.325941	Muscle_Skeletal	0.946684	DCN	intron_12_91566645_91572119	ENSG00000011465.18	0.982323
intron_15_64414211_64418541	0.325953	Muscle_Skeletal	0.946684	TRIP4	intron_15_64706410_64710740	ENSG00000103671.10	0.982298
intron_20_44160407_44186327	0.325784	Muscle_Skeletal	0.946684	JPH2	intron_20_42789047_42814967	ENSG00000149596.7	0.982642
intron_3_149041680_149042166	0.326078	Muscle_Skeletal	0.946684	HLTF	intron_3_148759467_148759953	ENSG00000071794.16	0.982044
intron_5_141934586_141937198	0.325967	Muscle_Skeletal	0.946684	DELE1	intron_5_141314151_141316763	ENSG00000081791.9	0.98227
intron_7_66531871_66545601	0.326016	Muscle_Skeletal	0.946684	ENSG00000291136	intron_7_65996858_66010588	ENSG00000291136.1	-0.982171
intron_9_37881631_37899829	0.326058	Muscle_Skeletal	0.946684	SLC25A51	intron_9_37881628_37899826	ENSG00000122696.14	0.982085
intron_3_9690143_9701790	0.299884	Small_Intestine_Terminal_Ileum	0.946684	MTMR14	intron_3_9731827_9743474	ENSG00000163719.20	1.03668
intron_15_68278665_68289607	0.350977	Spleen	0.946688	FEM1B	intron_15_68571003_68581945	ENSG00000169018.6	0.932695
intron_4_185649656_185651784	0.350956	Spleen	0.946688	SORBS2	intron_4_186570810_186572938	ENSG00000154556.20	-0.932736
intron_10_86680157_86681436	0.368644	Colon_Sigmoid	0.94669	ENSG00000289258	intron_10_88439914_88441193	ENSG00000289258.1	-0.899016
intron_10_86680157_86681436	0.368644	Colon_Sigmoid	0.94669	LDB3	intron_10_88439914_88441193	ENSG00000122367.21	-0.899016
intron_1_227143024_227145489	0.368677	Colon_Sigmoid	0.94669	CDC42BPA	intron_1_227330725_227333190	ENSG00000143776.20	-0.898955
intron_2_130342935_130343086	0.368687	Colon_Sigmoid	0.94669	IMP4	intron_2_131100508_131100659	ENSG00000136718.10	0.898936
intron_8_6455252_6477594	0.368632	Colon_Sigmoid	0.94669	MCPH1	intron_8_6312773_6335115	ENSG00000147316.15	-0.899038
intron_1_19110464_19110742	0.322009	Uterus	0.946691	UBR4	intron_1_19436958_19437236	ENSG00000127481.15	-0.990338
intron_1_19110832_19112524	0.322009	Uterus	0.946691	UBR4	intron_1_19437326_19439018	ENSG00000127481.15	0.990338
intron_20_3270562_3278912	0.322009	Uterus	0.946691	DNAAF9	intron_20_3251208_3259558	ENSG00000088854.13	0.990338
intron_22_38538612_38552666	0.322012	Uterus	0.946691	DMC1	intron_22_38934617_38948671	ENSG00000100206.11	-0.990331
intron_14_55650418_55651890	0.39338	Brain_Putamen_basal_ganglia	0.946692	KTN1	intron_14_56117136_56118608	ENSG00000126777.18	0.853503
intron_14_55650637_55651287	0.39338	Brain_Putamen_basal_ganglia	0.946692	KTN1	intron_14_56117355_56118005	ENSG00000126777.18	-0.853503
intron_14_55650637_55651890	0.39338	Brain_Putamen_basal_ganglia	0.946692	KTN1	intron_14_56117355_56118608	ENSG00000126777.18	-0.853503
intron_19_49464762_49465738	0.393453	Brain_Putamen_basal_ganglia	0.946692	ALDH16A1	intron_19_49968019_49968995	ENSG00000161618.10	-0.853372
intron_8_103157038_103165825	0.393436	Brain_Putamen_basal_ganglia	0.946692	BAALC-AS1	intron_8_104169266_104178053	ENSG00000247081.8	0.853403
intron_12_6769674_6769921	0.322153	Uterus	0.946693	PTMS	intron_12_6878840_6879087	ENSG00000159335.18	0.990044
intron_17_19347173_19347269	0.322199	Uterus	0.946693	B9D1	intron_17_19250486_19250582	ENSG00000108641.20	0.98995
intron_17_29121211_29121547	0.322174	Uterus	0.946693	MYO18A	intron_17_27448229_27448565	ENSG00000196535.20	0.99
intron_1_40540712_40541615	0.322174	Uterus	0.946693	ZNF684	intron_1_41006384_41007287	ENSG00000117010.17	0.99
intron_4_113348308_113350228	0.322102	Uterus	0.946693	ANK2	intron_4_114269464_114271384	ENSG00000145362.21	-0.990148
intron_4_127957592_127965072	0.322094	Uterus	0.946693	MFSD8	intron_4_128878747_128886227	ENSG00000164073.11	0.990164
intron_4_47546862_47554726	0.329878	Lung	0.946695	ATP10D	intron_4_47548879_47556743	ENSG00000145246.14	-0.974359
intron_18_79949636_79950724	0.353785	Breast_Mammary_Tissue	0.946696	SLC66A2	intron_18_77709636_77710724	ENSG00000122490.19	-0.927273
intron_12_45922194_45922463	0.297352	Artery_Coronary	0.946704	SCAF11	intron_12_46315977_46316246	ENSG00000139218.18	-1.04213
intron_12_57772397_57773017	0.297566	Artery_Coronary	0.946704	EEF1AKMT3	intron_12_58166180_58166800	ENSG00000123427.17	-1.04167
intron_12_57772901_57773017	0.297566	Artery_Coronary	0.946704	EEF1AKMT3	intron_12_58166684_58166800	ENSG00000123427.17	1.04167
intron_12_57772901_57773017	0.297566	Artery_Coronary	0.946704	ENSG00000257921	intron_12_58166684_58166800	ENSG00000257921.6	1.04167
intron_13_52378789_52397232	0.297509	Artery_Coronary	0.946704	THSD1	intron_13_52952924_52971367	ENSG00000136114.17	-1.04179
intron_15_70057658_70058159	0.297356	Artery_Coronary	0.946704	TLE3	intron_15_70349997_70350498	ENSG00000140332.18	-1.04212
intron_16_55525647_55528377	0.297448	Artery_Coronary	0.946704	LPCAT2	intron_16_55559559_55562289	ENSG00000087253.13	1.04192
intron_2_241268541_241268829	0.297499	Artery_Coronary	0.946704	HDLBP	intron_2_242207956_242208244	ENSG00000115677.18	-1.04181
intron_3_158740466_158742030	0.297322	Artery_Coronary	0.946704	ENSG00000240207	intron_3_158458255_158459819	ENSG00000240207.7	1.04219
intron_5_60799230_60844160	0.297589	Artery_Coronary	0.946704	ELOVL7	intron_5_60095057_60139987	ENSG00000164181.14	-1.04162
intron_9_136224909_136226774	0.297423	Artery_Coronary	0.946704	QSOX2	intron_9_139116755_139118620	ENSG00000165661.18	-1.04198
intron_9_72360784_72363470	0.297404	Artery_Coronary	0.946704	ZFAND5	intron_9_74975700_74978386	ENSG00000107372.13	-1.04202
intron_21_46398130_46398235	0.353861	Breast_Mammary_Tissue	0.946704	PCNT	intron_21_47818044_47818149	ENSG00000160299.19	-0.927126
intron_2_101271744_101272842	0.353923	Breast_Mammary_Tissue	0.946704	RNF149	intron_2_101888206_101889304	ENSG00000163162.9	-0.927007
intron_2_101271744_101273127	0.353923	Breast_Mammary_Tissue	0.946704	RNF149	intron_2_101888206_101889589	ENSG00000163162.9	0.927007
intron_6_147278204_147291094	0.353838	Breast_Mammary_Tissue	0.946704	STXBP5	intron_6_147599340_147612230	ENSG00000164506.16	-0.927171
intron_10_123842488_123862614	0.337036	Brain_Substantia_nigra	0.946709	CPXM2	intron_10_125602004_125622130	ENSG00000121898.13	0.960039
intron_10_133355436_133355738	0.337272	Brain_Substantia_nigra	0.946709	FUOM	intron_10_135168940_135169242	ENSG00000148803.12	0.959569
intron_10_18586093_18596208	0.339808	Brain_Substantia_nigra	0.946709	NSUN6	intron_10_18875022_18885137	ENSG00000241058.4	0.954545
intron_10_68332216_68337199	0.341048	Brain_Substantia_nigra	0.946709	HNRNPH3	intron_10_70091973_70096956	ENSG00000096746.18	-0.952096
intron_10_68332235_68337199	0.341048	Brain_Substantia_nigra	0.946709	HNRNPH3	intron_10_70091992_70096956	ENSG00000096746.18	0.952096
intron_10_73802576_73802674	0.345441	Brain_Substantia_nigra	0.946709	NDST2	intron_10_75562334_75562432	ENSG00000166507.19	0.94347
intron_10_95755766_95823237	0.343043	Brain_Substantia_nigra	0.946709	ENTPD1	intron_10_97515523_97582994	ENSG00000138185.20	0.948171
intron_10_95756255_95823237	0.343043	Brain_Substantia_nigra	0.946709	ENTPD1	intron_10_97516012_97582994	ENSG00000138185.20	0.948171
intron_11_124804848_124805267	0.337466	Brain_Substantia_nigra	0.946709	MSANTD2-AS1	intron_11_124674744_124675163	ENSG00000245498.7	-0.959184
intron_11_124804848_124805320	0.337466	Brain_Substantia_nigra	0.946709	MSANTD2-AS1	intron_11_124674744_124675216	ENSG00000245498.7	0.959184
intron_11_31408330_31414811	0.338495	Brain_Substantia_nigra	0.946709	DNAJC24	intron_11_31429877_31436358	ENSG00000170946.15	0.957143
intron_11_35190065_35214852	0.344005	Brain_Substantia_nigra	0.946709	CD44	intron_11_35211612_35236399	ENSG00000026508.21	-0.946281
intron_11_49183242_49186644	0.344239	Brain_Substantia_nigra	0.946709	FOLH1	intron_11_49204794_49208196	ENSG00000086205.18	0.945823
intron_11_6394041_6394178	0.337702	Brain_Substantia_nigra	0.946709	SMPD1	intron_11_6415271_6415408	ENSG00000166311.10	0.958716
intron_11_6394041_6394198	0.337702	Brain_Substantia_nigra	0.946709	SMPD1	intron_11_6415271_6415428	ENSG00000166311.10	-0.958716
intron_11_64219789_64219891	0.341861	Brain_Substantia_nigra	0.946709	FERMT3	intron_11_63987261_63987363	ENSG00000149781.14	-0.950495
intron_11_6502926_6508880	0.34203	Brain_Substantia_nigra	0.946709	DNHD1	intron_11_6524156_6530110	ENSG00000179532.13	0.950162
intron_11_6502926_6508880	0.34203	Brain_Substantia_nigra	0.946709	ENSG00000283977	intron_11_6524156_6530110	ENSG00000283977.1	0.950162
intron_11_67432837_67432952	0.345754	Brain_Substantia_nigra	0.946709	RPS6KB2	intron_11_67200308_67200423	ENSG00000175634.15	-0.942857
intron_11_67433194_67433340	0.345754	Brain_Substantia_nigra	0.946709	RPS6KB2	intron_11_67200665_67200811	ENSG00000175634.15	0.942857
intron_11_71474526_71478395	0.338191	Brain_Substantia_nigra	0.946709	NADSYN1	intron_11_71185572_71189441	ENSG00000172890.13	0.957747
intron_11_71475622_71476201	0.338191	Brain_Substantia_nigra	0.946709	NADSYN1	intron_11_71186668_71187247	ENSG00000172890.13	-0.957747
intron_12_110485199_110486325	0.341453	Brain_Substantia_nigra	0.946709	FAM216A	intron_12_110923004_110924130	ENSG00000204856.12	0.951299
intron_12_110645129_110647211	0.344381	Brain_Substantia_nigra	0.946709	TCTN1	intron_12_111082934_111085016	ENSG00000204852.17	-0.945545
intron_12_110645143_110647211	0.344381	Brain_Substantia_nigra	0.946709	TCTN1	intron_12_111082948_111085016	ENSG00000204852.17	-0.945545
intron_12_123956444_123972529	0.338268	Brain_Substantia_nigra	0.946709	CCDC92	intron_12_124440991_124457076	ENSG00000119242.9	0.957594
intron_12_128809473_128814775	0.339728	Brain_Substantia_nigra	0.946709	SLC15A4	intron_12_129294018_129299320	ENSG00000139370.12	0.954704
intron_12_42375074_42384940	0.346883	Brain_Substantia_nigra	0.946709	PPHLN1	intron_12_42768876_42778742	ENSG00000134283.18	-0.940653
intron_12_54325181_54342206	0.342989	Brain_Substantia_nigra	0.946709	COPZ1	intron_12_54718965_54735990	ENSG00000111481.10	0.948276
intron_12_55997339_55997615	0.347081	Brain_Substantia_nigra	0.946709	SUOX	intron_12_56391123_56391399	ENSG00000139531.13	-0.940265
intron_12_55997339_56002212	0.347081	Brain_Substantia_nigra	0.946709	SUOX	intron_12_56391123_56395996	ENSG00000139531.13	0.940265
intron_12_55997723_55999333	0.347081	Brain_Substantia_nigra	0.946709	SUOX	intron_12_56391507_56393117	ENSG00000139531.13	-0.940265
intron_12_55997723_56002212	0.347081	Brain_Substantia_nigra	0.946709	SUOX	intron_12_56391507_56395996	ENSG00000139531.13	-0.940265
intron_12_6492972_6493459	0.346226	Brain_Substantia_nigra	0.946709	MRPL51	intron_12_6602138_6602625	ENSG00000111639.8	-0.941935
intron_12_68869495_68870215	0.345509	Brain_Substantia_nigra	0.946709	CPM	intron_12_69263275_69263995	ENSG00000135678.12	-0.943337
intron_12_6960945_6961126	0.34224	Brain_Substantia_nigra	0.946709	PTPN6	intron_12_7070108_7070289	ENSG00000111679.17	0.949749
intron_14_23557034_23558695	0.342764	Brain_Substantia_nigra	0.946709	THTPA	intron_14_24026243_24027904	ENSG00000259431.6	-0.948718
intron_14_23557039_23558695	0.342764	Brain_Substantia_nigra	0.946709	THTPA	intron_14_24026248_24027904	ENSG00000259431.6	-0.948718
intron_14_23557304_23558695	0.342764	Brain_Substantia_nigra	0.946709	THTPA	intron_14_24026513_24027904	ENSG00000259431.6	0.948718
intron_14_23562593_23563200	0.340594	Brain_Substantia_nigra	0.946709	AP1G2	intron_14_24031802_24032409	ENSG00000213983.12	0.952991
intron_14_23562593_23563380	0.340594	Brain_Substantia_nigra	0.946709	AP1G2	intron_14_24031802_24032589	ENSG00000213983.12	-0.952991
intron_14_23563282_23563380	0.340594	Brain_Substantia_nigra	0.946709	AP1G2	intron_14_24032491_24032589	ENSG00000213983.12	0.952991
intron_14_52708706_52711101	0.346526	Brain_Substantia_nigra	0.946709	PSMC6	intron_14_53175424_53177819	ENSG00000100519.12	-0.941349
intron_14_58543967_58547781	0.345141	Brain_Substantia_nigra	0.946709	KIAA0586	intron_14_59010685_59014499	ENSG00000100578.18	0.944056
intron_14_67570012_67571752	0.339127	Brain_Substantia_nigra	0.946709	PLEKHH1	intron_14_68036729_68038469	ENSG00000054690.14	0.955893
intron_14_69767255_69768138	0.337698	Brain_Substantia_nigra	0.946709	SRSF5	intron_14_70233972_70234855	ENSG00000100650.16	-0.958724
intron_14_73988172_74011091	0.342775	Brain_Substantia_nigra	0.946709	ENTPD5	intron_14_74454875_74477794	ENSG00000187097.13	0.948697
intron_14_97960417_97969273	0.338586	Brain_Substantia_nigra	0.946709	LINC01550	intron_14_98426754_98435610	ENSG00000246223.10	0.956964
intron_15_24587735_24623968	0.339549	Brain_Substantia_nigra	0.946709	ENSG00000286110	intron_15_24832882_24869115	ENSG00000286110.1	0.955056
intron_15_24587735_24623968	0.339549	Brain_Substantia_nigra	0.946709	PWRN1	intron_15_24832882_24869115	ENSG00000259905.7	0.955056
intron_15_61918257_61919289	0.344466	Brain_Substantia_nigra	0.946709	VPS13C	intron_15_62210456_62211488	ENSG00000129003.19	0.945378
intron_15_78939171_78944778	0.346178	Brain_Substantia_nigra	0.946709	CTSH	intron_15_79231513_79237120	ENSG00000103811.18	0.942029
intron_15_79889354_79896872	0.340807	Brain_Substantia_nigra	0.946709	MTHFS	intron_15_80181696_80189214	ENSG00000136371.11	0.952572
intron_15_90948794_90949316	0.346999	Brain_Substantia_nigra	0.946709	UNC45A	intron_15_91492024_91492546	ENSG00000140553.18	-0.940426
intron_16_10761859_10769047	0.338277	Brain_Substantia_nigra	0.946709	NUBP1	intron_16_10855716_10862904	ENSG00000103274.11	0.957576
intron_16_14552095_14554065	0.342203	Brain_Substantia_nigra	0.946709	PARN	intron_16_14645952_14647922	ENSG00000140694.18	0.949821
intron_16_14555709_14580874	0.344028	Brain_Substantia_nigra	0.946709	PARN	intron_16_14649566_14674731	ENSG00000140694.18	0.946237
intron_16_51645_53476	0.340339	Brain_Substantia_nigra	0.946709	POLR3K	intron_16_101645_103476	ENSG00000161980.6	-0.953495
intron_16_56447989_56451087	0.341418	Brain_Substantia_nigra	0.946709	NUDT21	intron_16_56481901_56484999	ENSG00000167005.14	-0.951368
intron_16_56506224_56509357	0.341418	Brain_Substantia_nigra	0.946709	BBS2	intron_16_56540136_56543269	ENSG00000125124.14	0.951368
intron_16_56506224_56509957	0.341418	Brain_Substantia_nigra	0.946709	BBS2	intron_16_56540136_56543869	ENSG00000125124.14	0.951368
intron_16_69713129_69714964	0.345094	Brain_Substantia_nigra	0.946709	NQO1	intron_16_69747032_69748867	ENSG00000181019.13	0.944149
intron_16_69713129_69718123	0.345094	Brain_Substantia_nigra	0.946709	NQO1	intron_16_69747032_69752026	ENSG00000181019.13	-0.944149
intron_16_70688090_70692821	0.338128	Brain_Substantia_nigra	0.946709	VAC14	intron_16_70721993_70726724	ENSG00000103043.15	-0.957871
intron_16_84318355_84319431	0.346153	Brain_Substantia_nigra	0.946709	WFDC1	intron_16_84351961_84353037	ENSG00000103175.11	-0.942077
intron_16_85780473_85781211	0.337288	Brain_Substantia_nigra	0.946709	EMC8	intron_16_85814079_85814817	ENSG00000131148.9	-0.959538
intron_16_89716822_89719027	0.34286	Brain_Substantia_nigra	0.946709	VPS9D1	intron_16_89783230_89785435	ENSG00000075399.14	-0.948529
intron_17_31320513_31321495	0.345964	Brain_Substantia_nigra	0.946709	EVI2A	intron_17_29647531_29648513	ENSG00000126860.12	-0.942446
intron_17_47973696_47973931	0.338407	Brain_Substantia_nigra	0.946709	CDK5RAP3	intron_17_46051062_46051297	ENSG00000108465.15	-0.957317
intron_17_75891347_75891813	0.339541	Brain_Substantia_nigra	0.946709	TRIM65	intron_17_73887428_73887894	ENSG00000141569.12	0.955073
intron_17_75892185_75892267	0.345275	Brain_Substantia_nigra	0.946709	TRIM65	intron_17_73888266_73888348	ENSG00000141569.12	-0.943793
intron_17_78997963_79009664	0.345436	Brain_Substantia_nigra	0.946709	CANT1	intron_17_76994045_77005746	ENSG00000171302.17	-0.943478
intron_17_81246673_81246885	0.338969	Brain_Substantia_nigra	0.946709	SLC38A10	intron_17_79220473_79220685	ENSG00000157637.13	-0.956204
intron_19_10707380_10707466	0.341407	Brain_Substantia_nigra	0.946709	QTRT1	intron_19_10818056_10818142	ENSG00000213339.9	0.951389
intron_19_18197660_18198725	0.346234	Brain_Substantia_nigra	0.946709	RAB3A	intron_19_18308470_18309535	ENSG00000105649.10	0.941919
intron_19_2199939_2202700	0.343204	Brain_Substantia_nigra	0.946709	DOT1L	intron_19_2199938_2202699	ENSG00000104885.19	0.947853
intron_19_2344039_2344362	0.33996	Brain_Substantia_nigra	0.946709	SPPL2B	intron_19_2344037_2344360	ENSG00000005206.17	0.954245
intron_19_23654706_23662114	0.345241	Brain_Substantia_nigra	0.946709	ZNF675	intron_19_23837508_23844916	ENSG00000197372.10	-0.94386
intron_19_3015760_3017840	0.342492	Brain_Substantia_nigra	0.946709	TLE2	intron_19_3015758_3017838	ENSG00000065717.15	0.949254
intron_19_35013368_35013541	0.338929	Brain_Substantia_nigra	0.946709	GRAMD1A	intron_19_35504272_35504445	ENSG00000089351.15	-0.956284
intron_19_35158400_35160709	0.344065	Brain_Substantia_nigra	0.946709	FXYD5	intron_19_35649303_35651612	ENSG00000089327.15	-0.946164
intron_19_35336341_35337755	0.343268	Brain_Substantia_nigra	0.946709	CD22	intron_19_35827244_35828658	ENSG00000012124.17	0.947727
intron_19_39342576_39354006	0.344492	Brain_Substantia_nigra	0.946709	SAMD4B	intron_19_39833216_39844646	ENSG00000179134.16	-0.945326
intron_19_45523695_45523841	0.341729	Brain_Substantia_nigra	0.946709	VASP	intron_19_46026953_46027099	ENSG00000125753.15	-0.950755
intron_19_53109908_53115210	0.339422	Brain_Substantia_nigra	0.946709	ZNF415	intron_19_53613161_53618463	ENSG00000170954.12	0.955307
intron_19_6442159_6444151	0.34693	Brain_Substantia_nigra	0.946709	SLC25A23	intron_19_6442170_6444162	ENSG00000125648.15	-0.940562
intron_19_7555075_7555249	0.343341	Brain_Substantia_nigra	0.946709	PNPLA6	intron_19_7619961_7620135	ENSG00000032444.17	0.947585
intron_1_101001544_101013710	0.342899	Brain_Substantia_nigra	0.946709	DPH5	intron_1_101467100_101479266	ENSG00000117543.22	-0.948454
intron_1_101001587_101013710	0.342899	Brain_Substantia_nigra	0.946709	DPH5	intron_1_101467143_101479266	ENSG00000117543.22	0.948454
intron_1_1676846_1692449	0.341459	Brain_Substantia_nigra	0.946709	SLC35E2B	intron_1_1608285_1623888	ENSG00000189339.12	0.951286
intron_1_170532284_170539210	0.344554	Brain_Substantia_nigra	0.946709	GORAB	intron_1_170501425_170508351	ENSG00000120370.14	0.945205
intron_1_1732523_1734690	0.338731	Brain_Substantia_nigra	0.946709	ENSG00000290854	intron_1_1663962_1666129	ENSG00000290854.1	-0.956676
intron_1_204976795_204978968	0.346322	Brain_Substantia_nigra	0.946709	NFASC	intron_1_204945923_204948096	ENSG00000163531.17	0.941748
intron_1_205504796_205523147	0.337895	Brain_Substantia_nigra	0.946709	CDK18	intron_1_205473924_205492275	ENSG00000117266.16	0.958333
intron_1_205504878_205523147	0.337895	Brain_Substantia_nigra	0.946709	CDK18	intron_1_205474006_205492275	ENSG00000117266.16	-0.958333
intron_1_20779911_20787195	0.344943	Brain_Substantia_nigra	0.946709	HP1BP3	intron_1_21106404_21113688	ENSG00000127483.19	-0.944444
intron_1_3852421_3856889	0.346356	Brain_Substantia_nigra	0.946709	CEP104	intron_1_3768985_3773453	ENSG00000116198.14	0.94168
intron_1_6580136_6580541	0.343809	Brain_Substantia_nigra	0.946709	ZBTB48	intron_1_6640196_6640601	ENSG00000204859.13	0.946667
intron_1_74706994_74707103	0.344114	Brain_Substantia_nigra	0.946709	CRYZ	intron_1_75172678_75172787	ENSG00000116791.14	0.946067
intron_1_95234315_95239777	0.344244	Brain_Substantia_nigra	0.946709	RWDD3	intron_1_95699871_95705333	ENSG00000122481.17	-0.945813
intron_1_95234315_95244211	0.341737	Brain_Substantia_nigra	0.946709	RWDD3	intron_1_95699871_95709767	ENSG00000122481.17	-0.950739
intron_1_95234315_95246756	0.344244	Brain_Substantia_nigra	0.946709	RWDD3	intron_1_95699871_95712312	ENSG00000122481.17	-0.945813
intron_20_14002404_14051922	0.341696	Brain_Substantia_nigra	0.946709	MACROD2	intron_20_13983050_14032568	ENSG00000172264.19	-0.95082
intron_20_14002404_14085621	0.341696	Brain_Substantia_nigra	0.946709	MACROD2	intron_20_13983050_14066267	ENSG00000172264.19	0.95082
intron_20_44622930_44624202	0.343569	Brain_Substantia_nigra	0.946709	ADA	intron_20_43251571_43252843	ENSG00000196839.14	-0.947137
intron_20_45934804_45937418	0.339465	Brain_Substantia_nigra	0.946709	PCIF1	intron_20_44563443_44566057	ENSG00000100982.12	0.955224
intron_20_49850844_49855438	0.339808	Brain_Substantia_nigra	0.946709	SLC9A8	intron_20_48467381_48471975	ENSG00000197818.12	-0.954545
intron_20_63941208_63944397	0.345623	Brain_Substantia_nigra	0.946709	UCKL1	intron_20_62572561_62575750	ENSG00000198276.16	-0.943114
intron_22_17045000_17047324	0.341162	Brain_Substantia_nigra	0.946709	ENSG00000290931	intron_22_17525890_17528214	ENSG00000290931.1	0.951872
intron_22_17047426_17060595	0.343881	Brain_Substantia_nigra	0.946709	ENSG00000290931	intron_22_17528316_17541485	ENSG00000290931.1	-0.946524
intron_22_32475124_32478981	0.346634	Brain_Substantia_nigra	0.946709	FBXO7	intron_22_32871111_32874968	ENSG00000100225.18	-0.941138
intron_22_40267036_40270122	0.338651	Brain_Substantia_nigra	0.946709	TNRC6B	intron_22_40663040_40666126	ENSG00000100354.21	-0.956835
intron_22_50256646_50256935	0.340055	Brain_Substantia_nigra	0.946709	MAPK12	intron_22_50695075_50695364	ENSG00000188130.14	-0.954057
intron_22_50705096_50705376	0.346973	Brain_Substantia_nigra	0.946709	SHANK3	intron_22_51143524_51143804	ENSG00000251322.11	0.940476
intron_22_50705096_50706072	0.346973	Brain_Substantia_nigra	0.946709	SHANK3	intron_22_51143524_51144500	ENSG00000251322.11	-0.940476
intron_2_11172045_11174968	0.345223	Brain_Substantia_nigra	0.946709	SLC66A3	intron_2_11312171_11315094	ENSG00000162976.13	-0.943897
intron_2_112584649_112585974	0.342481	Brain_Substantia_nigra	0.946709	CHCHD5	intron_2_113342226_113343551	ENSG00000125611.16	0.949275
intron_2_157799500_157818385	0.344427	Brain_Substantia_nigra	0.946709	ACVR1	intron_2_158656012_158674897	ENSG00000115170.16	0.945455
intron_2_206765747_206766644	0.34694	Brain_Substantia_nigra	0.946709	FASTKD2	intron_2_207630471_207631368	ENSG00000118246.14	-0.940541
intron_2_227325427_227332419	0.346035	Brain_Substantia_nigra	0.946709	MFF	intron_2_228190143_228197135	ENSG00000168958.21	-0.942308
intron_2_240575610_240576535	0.342543	Brain_Substantia_nigra	0.946709	RNPEPL1	intron_2_241515027_241515952	ENSG00000142327.13	0.949153
intron_2_240575610_240576568	0.342543	Brain_Substantia_nigra	0.946709	RNPEPL1	intron_2_241515027_241515985	ENSG00000142327.13	-0.949153
intron_2_241702102_241704653	0.339001	Brain_Substantia_nigra	0.946709	ING5	intron_2_242641517_242644068	ENSG00000168395.16	0.95614
intron_2_61010888_61011765	0.339758	Brain_Substantia_nigra	0.946709	PUS10	intron_2_61238023_61238900	ENSG00000162927.14	-0.954644
intron_2_61533903_61537562	0.343569	Brain_Substantia_nigra	0.946709	XPO1	intron_2_61761038_61764697	ENSG00000082898.19	-0.947137
intron_2_85387225_85389751	0.341873	Brain_Substantia_nigra	0.946709	ELMOD3	intron_2_85614348_85616874	ENSG00000115459.18	0.950472
intron_2_85600018_85601021	0.33777	Brain_Substantia_nigra	0.946709	TMEM150A	intron_2_85827141_85828144	ENSG00000168890.14	0.95858
intron_3_119503620_119503954	0.341986	Brain_Substantia_nigra	0.946709	TIMMDC1	intron_3_119222467_119222801	ENSG00000113845.10	0.950249
intron_3_122387515_122402760	0.342154	Brain_Substantia_nigra	0.946709	FAM162A	intron_3_122106362_122121607	ENSG00000114023.16	0.949918
intron_3_16175690_16195760	0.34656	Brain_Substantia_nigra	0.946709	GALNT15	intron_3_16217197_16237267	ENSG00000131386.20	-0.941282
intron_3_167736135_167789111	0.341954	Brain_Substantia_nigra	0.946709	SERPINI1	intron_3_167453923_167506899	ENSG00000163536.13	-0.950311
intron_3_182898772_182913861	0.338673	Brain_Substantia_nigra	0.946709	ATP11B	intron_3_182616560_182631649	ENSG00000058063.16	-0.95679
intron_3_25732483_25733872	0.344609	Brain_Substantia_nigra	0.946709	NGLY1	intron_3_25773974_25775363	ENSG00000151092.18	0.945098
intron_3_47037777_47041360	0.342112	Brain_Substantia_nigra	0.946709	SETD2	intron_3_47079267_47082850	ENSG00000181555.22	0.95
intron_3_47067118_47083720	0.342112	Brain_Substantia_nigra	0.946709	SETD2	intron_3_47108608_47125210	ENSG00000181555.22	0.95
intron_3_56558910_56559569	0.34286	Brain_Substantia_nigra	0.946709	CCDC66	intron_3_56592938_56593597	ENSG00000180376.17	-0.948529
intron_3_56564125_56566594	0.34286	Brain_Substantia_nigra	0.946709	CCDC66	intron_3_56598153_56600622	ENSG00000180376.17	0.948529
intron_3_9330596_9362840	0.338719	Brain_Substantia_nigra	0.946709	SRGAP3	intron_3_9372280_9404524	ENSG00000196220.17	-0.9567
intron_4_105399164_105424196	0.342487	Brain_Substantia_nigra	0.946709	PPA2	intron_4_106320321_106345353	ENSG00000138777.20	-0.949263
intron_4_139295960_139302416	0.344478	Brain_Substantia_nigra	0.946709	NDUFC1	intron_4_140217114_140223570	ENSG00000109390.13	0.945355
intron_4_168878394_168890922	0.347014	Brain_Substantia_nigra	0.946709	PALLD	intron_4_169799545_169812073	ENSG00000129116.20	-0.940397
intron_4_39462289_39463525	0.343854	Brain_Substantia_nigra	0.946709	LIAS	intron_4_39463909_39465145	ENSG00000121897.15	0.946578
intron_4_39467646_39470019	0.342155	Brain_Substantia_nigra	0.946709	LIAS	intron_4_39469266_39471639	ENSG00000121897.15	-0.949917
intron_4_87357416_87372709	0.339931	Brain_Substantia_nigra	0.946709	HSD17B11	intron_4_88278568_88293861	ENSG00000198189.11	0.954301
intron_5_14507260_14507880	0.345964	Brain_Substantia_nigra	0.946709	TRIO	intron_5_14507369_14507989	ENSG00000038382.23	0.942446
intron_5_1574295_1576179	0.346509	Brain_Substantia_nigra	0.946709	ENSG00000291055	intron_5_1574410_1576294	ENSG00000291055.1	-0.941383
intron_5_1574295_1576179	0.346509	Brain_Substantia_nigra	0.946709	SDHAP3	intron_5_1574410_1576294	ENSG00000185986.14	-0.941383
intron_5_66054951_66076316	0.341959	Brain_Substantia_nigra	0.946709	ERBIN	intron_5_65350779_65372144	ENSG00000112851.16	-0.950301
intron_6_10683232_10686966	0.344708	Brain_Substantia_nigra	0.946709	C6orf52	intron_6_10683465_10687199	ENSG00000137434.12	-0.944904
intron_6_109369017_109376074	0.346416	Brain_Substantia_nigra	0.946709	CD164	intron_6_109690220_109697277	ENSG00000135535.17	0.941564
intron_6_2955670_2968779	0.346697	Brain_Substantia_nigra	0.946709	SERPINB6	intron_6_2955904_2969013	ENSG00000124570.21	-0.941016
intron_6_3632189_3634019	0.346867	Brain_Substantia_nigra	0.946709	ENSG00000228793	intron_6_3632423_3634253	ENSG00000228793.3	-0.940684
intron_6_41787825_41789232	0.345977	Brain_Substantia_nigra	0.946709	ENSG00000124593	intron_6_41755563_41756970	ENSG00000124593.16	0.942421
intron_6_41787825_41789232	0.345977	Brain_Substantia_nigra	0.946709	TOMM6	intron_6_41755563_41756970	ENSG00000214736.8	0.942421
intron_7_16636455_16645507	0.340234	Brain_Substantia_nigra	0.946709	ANKMY2	intron_7_16676080_16685132	ENSG00000106524.9	0.953704
intron_7_40237726_40274513	0.341043	Brain_Substantia_nigra	0.946709	SUGCT	intron_7_40277325_40314112	ENSG00000175600.16	0.952107
intron_7_77940302_77940528	0.33763	Brain_Substantia_nigra	0.946709	PHTF2	intron_7_77569619_77569845	ENSG00000006576.17	0.958859
intron_8_116770366_116771456	0.344572	Brain_Substantia_nigra	0.946709	UTP23	intron_8_117782605_117783695	ENSG00000147679.12	-0.94517
intron_8_142344472_142345743	0.338467	Brain_Substantia_nigra	0.946709	TSNARE1	intron_8_143425833_143427104	ENSG00000171045.16	0.957198
intron_8_142354763_142403104	0.339173	Brain_Substantia_nigra	0.946709	TSNARE1	intron_8_143436124_143484465	ENSG00000171045.16	-0.955801
intron_8_143251340_143259775	0.342669	Brain_Substantia_nigra	0.946709	ZFP41	intron_8_144333510_144341945	ENSG00000181638.20	-0.948905
intron_8_18801382_18804522	0.346879	Brain_Substantia_nigra	0.946709	PSD3	intron_8_18658892_18662032	ENSG00000156011.18	-0.94066
intron_8_19439931_19457530	0.341961	Brain_Substantia_nigra	0.946709	CSGALNACT1	intron_8_19297442_19315041	ENSG00000147408.16	0.950298
intron_8_19439931_19458426	0.341961	Brain_Substantia_nigra	0.946709	CSGALNACT1	intron_8_19297442_19315937	ENSG00000147408.16	-0.950298
intron_8_19457816_19458426	0.341961	Brain_Substantia_nigra	0.946709	CSGALNACT1	intron_8_19315327_19315937	ENSG00000147408.16	0.950298
intron_8_22367408_22404696	0.340556	Brain_Substantia_nigra	0.946709	SLC39A14	intron_8_22224921_22262209	ENSG00000104635.15	-0.953067
intron_8_27241757_27242397	0.344404	Brain_Substantia_nigra	0.946709	STMN4	intron_8_27099274_27099914	ENSG00000015592.17	-0.9455
intron_8_37839083_37839499	0.339326	Brain_Substantia_nigra	0.946709	ADGRA2	intron_8_37696601_37697017	ENSG00000020181.18	0.955497
intron_8_41506012_41507054	0.343736	Brain_Substantia_nigra	0.946709	GOLGA7	intron_8_41363531_41364573	ENSG00000147533.19	0.946809
intron_8_41506012_41507059	0.343736	Brain_Substantia_nigra	0.946709	GOLGA7	intron_8_41363531_41364578	ENSG00000147533.19	-0.946809
intron_9_115048532_115057153	0.340761	Brain_Substantia_nigra	0.946709	TNC	intron_9_117810811_117819432	ENSG00000041982.17	0.952663
intron_9_127868475_127871823	0.34517	Brain_Substantia_nigra	0.946709	AK1	intron_9_130630754_130634102	ENSG00000106992.19	0.944
intron_9_127868512_127871823	0.34517	Brain_Substantia_nigra	0.946709	AK1	intron_9_130630791_130634102	ENSG00000106992.19	-0.944
intron_9_127868512_127871823	0.34517	Brain_Substantia_nigra	0.946709	ST6GALNAC6	intron_9_130630791_130634102	ENSG00000257524.6	-0.944
intron_9_129493595_129503323	0.344588	Brain_Substantia_nigra	0.946709	LINC00963	intron_9_132255874_132265602	ENSG00000204054.14	0.945139
intron_9_2016143_2028987	0.340741	Brain_Substantia_nigra	0.946709	SMARCA2	intron_9_2016143_2028987	ENSG00000080503.25	0.952703
intron_9_34649564_34650369	0.344812	Brain_Substantia_nigra	0.946709	ENSG00000258728	intron_9_34649561_34650366	ENSG00000258728.2	-0.9447
intron_9_34649564_34650369	0.344812	Brain_Substantia_nigra	0.946709	GALT	intron_9_34649561_34650366	ENSG00000213930.12	-0.9447
intron_7_45724480_45724570	0.272135	Artery_Aorta	0.946714	ENSG00000291207	intron_7_45764079_45764169	ENSG00000291207.1	-1.09816
intron_6_5999204_6002353	0.294604	Thyroid	0.946718	NRN1	intron_6_5999437_6002586	ENSG00000124785.9	-1.04807
intron_11_829540_829968	0.317878	Skin_Sun_Exposed_Lower_leg	0.946719	CRACR2B	intron_11_829540_829968	ENSG00000177685.17	-0.998828
intron_2_127657562_127673678	0.317868	Skin_Sun_Exposed_Lower_leg	0.946719	LIMS2	intron_2_128415136_128431252	ENSG00000072163.20	-0.998848
intron_16_58547682_58549719	0.328184	Esophagus_Gastroesophageal_Junction	0.946722	CNOT1	intron_16_58581586_58583623	ENSG00000125107.19	-0.977778
intron_16_81895927_81900612	0.328206	Esophagus_Gastroesophageal_Junction	0.946722	ENSG00000289733	intron_16_81929532_81934217	ENSG00000289733.1	-0.977733
intron_16_81895927_81900612	0.328206	Esophagus_Gastroesophageal_Junction	0.946722	PLCG2	intron_16_81929532_81934217	ENSG00000197943.12	-0.977733
intron_17_66183307_66191997	0.328215	Esophagus_Gastroesophageal_Junction	0.946722	CEP112	intron_17_64179425_64188115	ENSG00000154240.18	-0.977716
intron_18_79486630_79527528	0.328203	Esophagus_Gastroesophageal_Junction	0.946722	NFATC1	intron_18_77246630_77287528	ENSG00000131196.18	0.97774
intron_4_186157719_186157889	0.328099	Esophagus_Gastroesophageal_Junction	0.946722	FAM149A	intron_4_187078873_187079043	ENSG00000109794.14	0.97795
intron_5_71562520_71562775	0.328103	Esophagus_Gastroesophageal_Junction	0.946722	BDP1	intron_5_70858347_70858602	ENSG00000145734.20	0.977941
intron_10_119164196_119165202	0.38397	Cells_EBV-transformed_lymphocytes	0.946725	SFXN4	intron_10_120923708_120924714	ENSG00000183605.17	0.870604
intron_10_119164196_119165537	0.38397	Cells_EBV-transformed_lymphocytes	0.946725	SFXN4	intron_10_120923708_120925049	ENSG00000183605.17	-0.870604
intron_10_130068608_130079566	0.385436	Cells_EBV-transformed_lymphocytes	0.946725	C10orf143	intron_10_131866872_131877830	ENSG00000237489.5	-0.867925
intron_10_18586093_18596208	0.385495	Cells_EBV-transformed_lymphocytes	0.946725	NSUN6	intron_10_18875022_18885137	ENSG00000241058.4	0.867816
intron_10_71344291_71351562	0.385059	Cells_EBV-transformed_lymphocytes	0.946725	SLC29A3	intron_10_73104048_73111319	ENSG00000198246.10	-0.868613
intron_10_89010815_89011999	0.384098	Cells_EBV-transformed_lymphocytes	0.946725	FAS	intron_10_90770572_90771756	ENSG00000026103.25	0.87037
intron_10_98410958_98415009	0.384987	Cells_EBV-transformed_lymphocytes	0.946725	HPS1	intron_10_100170715_100174766	ENSG00000107521.21	0.868745
intron_10_98410958_98415009	0.384987	Cells_EBV-transformed_lymphocytes	0.946725	PYROXD2	intron_10_100170715_100174766	ENSG00000119943.13	0.868745
intron_11_20388154_20389744	0.385563	Cells_EBV-transformed_lymphocytes	0.946725	PRMT3	intron_11_20409700_20411290	ENSG00000185238.13	-0.867692
intron_11_20389826_20392897	0.385563	Cells_EBV-transformed_lymphocytes	0.946725	PRMT3	intron_11_20411372_20414443	ENSG00000185238.13	0.867692
intron_11_9497800_9501091	0.384025	Cells_EBV-transformed_lymphocytes	0.946725	ZNF143	intron_11_9519347_9522638	ENSG00000166478.10	0.870504
intron_12_122218397_122224645	0.385364	Cells_EBV-transformed_lymphocytes	0.946725	DIABLO	intron_12_122702944_122709192	ENSG00000184047.20	-0.868056
intron_12_132690376_132701250	0.383772	Cells_EBV-transformed_lymphocytes	0.946725	ENSG00000256632	intron_12_133266962_133277836	ENSG00000256632.3	-0.870968
intron_12_132690376_132701250	0.383772	Cells_EBV-transformed_lymphocytes	0.946725	PXMP2	intron_12_133266962_133277836	ENSG00000176894.10	-0.870968
intron_12_132690376_132704619	0.385772	Cells_EBV-transformed_lymphocytes	0.946725	PXMP2	intron_12_133266962_133281205	ENSG00000176894.10	-0.86731
intron_12_132861634_132872285	0.382788	Cells_EBV-transformed_lymphocytes	0.946725	CHFR	intron_12_133438220_133448871	ENSG00000072609.18	0.87277
intron_12_21499615_21501170	0.383235	Cells_EBV-transformed_lymphocytes	0.946725	RECQL	intron_12_21652549_21654104	ENSG00000004700.16	0.871951
intron_12_29341761_29343120	0.383597	Cells_EBV-transformed_lymphocytes	0.946725	ERGIC2	intron_12_29494694_29496053	ENSG00000087502.19	0.871287
intron_12_64416754_64418046	0.383235	Cells_EBV-transformed_lymphocytes	0.946725	XPOT	intron_12_64810534_64811826	ENSG00000184575.12	0.871951
intron_12_75481054_75481834	0.383235	Cells_EBV-transformed_lymphocytes	0.946725	GLIPR1	intron_12_75874834_75875614	ENSG00000139278.10	-0.871951
intron_12_75481425_75481834	0.383235	Cells_EBV-transformed_lymphocytes	0.946725	GLIPR1	intron_12_75875205_75875614	ENSG00000139278.10	0.871951
intron_13_110625278_110627439	0.383566	Cells_EBV-transformed_lymphocytes	0.946725	NAXD	intron_13_111277625_111279786	ENSG00000213995.12	-0.871345
intron_13_110625303_110627439	0.383566	Cells_EBV-transformed_lymphocytes	0.946725	NAXD	intron_13_111277650_111279786	ENSG00000213995.12	-0.871345
intron_13_75809183_75817161	0.383456	Cells_EBV-transformed_lymphocytes	0.946725	LMO7	intron_13_76383319_76391297	ENSG00000136153.20	-0.871547
intron_14_95457338_95465931	0.385588	Cells_EBV-transformed_lymphocytes	0.946725	SYNE3	intron_14_95923675_95932268	ENSG00000176438.13	0.867647
intron_15_49225349_49235851	0.384781	Cells_EBV-transformed_lymphocytes	0.946725	GALK2	intron_15_49517546_49528048	ENSG00000156958.15	-0.869121
intron_16_2037600_2037826	0.384646	Cells_EBV-transformed_lymphocytes	0.946725	SLC9A3R2	intron_16_2087601_2087827	ENSG00000065054.14	-0.869367
intron_16_3584871_3589002	0.384538	Cells_EBV-transformed_lymphocytes	0.946725	SLX4	intron_16_3634872_3639003	ENSG00000188827.12	0.869565
intron_16_4726780_4726979	0.385567	Cells_EBV-transformed_lymphocytes	0.946725	ANKS3	intron_16_4776781_4776980	ENSG00000168096.15	-0.867684
intron_16_4726780_4729980	0.385567	Cells_EBV-transformed_lymphocytes	0.946725	ANKS3	intron_16_4776781_4779981	ENSG00000168096.15	-0.867684
intron_16_4726854_4726979	0.385567	Cells_EBV-transformed_lymphocytes	0.946725	ANKS3	intron_16_4776855_4776980	ENSG00000168096.15	-0.867684
intron_16_67238307_67238380	0.384118	Cells_EBV-transformed_lymphocytes	0.946725	FHOD1	intron_16_67272210_67272283	ENSG00000135723.14	0.870334
intron_16_8625798_8628730	0.38293	Cells_EBV-transformed_lymphocytes	0.946725	METTL22	intron_16_8719655_8722587	ENSG00000067365.15	-0.87251
intron_17_16439414_16439528	0.384281	Cells_EBV-transformed_lymphocytes	0.946725	SNHG29	intron_17_16342728_16342842	ENSG00000175061.20	-0.870036
intron_17_17866924_17869340	0.384025	Cells_EBV-transformed_lymphocytes	0.946725	TOM1L2	intron_17_17770238_17772654	ENSG00000175662.18	-0.870504
intron_17_4143313_4149891	0.383373	Cells_EBV-transformed_lymphocytes	0.946725	CYB5D2	intron_17_4046607_4053185	ENSG00000167740.10	0.871698
intron_17_4968981_4969150	0.385839	Cells_EBV-transformed_lymphocytes	0.946725	CAMTA2	intron_17_4872276_4872445	ENSG00000108509.21	0.867188
intron_17_4969337_4969500	0.385839	Cells_EBV-transformed_lymphocytes	0.946725	CAMTA2	intron_17_4872632_4872795	ENSG00000108509.21	0.867188
intron_17_4969337_4969630	0.385839	Cells_EBV-transformed_lymphocytes	0.946725	CAMTA2	intron_17_4872632_4872925	ENSG00000108509.21	-0.867188
intron_17_78133542_78133853	0.384073	Cells_EBV-transformed_lymphocytes	0.946725	TMC8	intron_17_76129623_76129934	ENSG00000167895.16	0.870417
intron_17_78133553_78133853	0.384073	Cells_EBV-transformed_lymphocytes	0.946725	TMC8	intron_17_76129634_76129934	ENSG00000167895.16	-0.870417
intron_17_80336378_80337586	0.383979	Cells_EBV-transformed_lymphocytes	0.946725	RNF213	intron_17_78310178_78311386	ENSG00000173821.20	0.870588
intron_17_80369867_80371874	0.385839	Cells_EBV-transformed_lymphocytes	0.946725	RNF213	intron_17_78343667_78345674	ENSG00000173821.20	0.867188
intron_17_82029635_82030065	0.385368	Cells_EBV-transformed_lymphocytes	0.946725	LRRC45	intron_17_79987511_79987941	ENSG00000169683.8	0.868049
intron_18_36959435_37066890	0.382654	Cells_EBV-transformed_lymphocytes	0.946725	KIAA1328	intron_18_34539398_34646853	ENSG00000150477.15	-0.873016
intron_18_46216595_46253697	0.384821	Cells_EBV-transformed_lymphocytes	0.946725	C18orf25	intron_18_43796561_43833663	ENSG00000152242.11	-0.869048
intron_19_2344039_2344362	0.384538	Cells_EBV-transformed_lymphocytes	0.946725	SPPL2B	intron_19_2344037_2344360	ENSG00000005206.17	0.869565
intron_19_35744421_35744491	0.383553	Cells_EBV-transformed_lymphocytes	0.946725	U2AF1L4	intron_19_36235322_36235392	ENSG00000161265.15	-0.871369
intron_19_35744421_35744626	0.383553	Cells_EBV-transformed_lymphocytes	0.946725	ENSG00000267120	intron_19_36235322_36235527	ENSG00000267120.3	0.871369
intron_19_35744421_35744626	0.383553	Cells_EBV-transformed_lymphocytes	0.946725	U2AF1L4	intron_19_36235322_36235527	ENSG00000161265.15	0.871369
intron_19_35744421_35745125	0.383553	Cells_EBV-transformed_lymphocytes	0.946725	U2AF1L4	intron_19_36235322_36236026	ENSG00000161265.15	0.871369
intron_19_46722072_46722242	0.384988	Cells_EBV-transformed_lymphocytes	0.946725	STRN4	intron_19_47225329_47225499	ENSG00000090372.15	0.868742
intron_1_160796311_160797110	0.383772	Cells_EBV-transformed_lymphocytes	0.946725	LY9	intron_1_160766101_160766900	ENSG00000122224.18	-0.870968
intron_1_160796311_160799753	0.383772	Cells_EBV-transformed_lymphocytes	0.946725	LY9	intron_1_160766101_160769543	ENSG00000122224.18	0.870968
intron_1_171514630_171515734	0.384153	Cells_EBV-transformed_lymphocytes	0.946725	PRRC2C	intron_1_171483769_171484873	ENSG00000117523.18	0.87027
intron_1_171514645_171515734	0.384153	Cells_EBV-transformed_lymphocytes	0.946725	PRRC2C	intron_1_171483784_171484873	ENSG00000117523.18	-0.87027
intron_1_20810884_20813158	0.385598	Cells_EBV-transformed_lymphocytes	0.946725	EIF4G3	intron_1_21137377_21139651	ENSG00000075151.24	0.867629
intron_1_226871404_226875365	0.384899	Cells_EBV-transformed_lymphocytes	0.946725	ENSG00000288674	intron_1_227059105_227063066	ENSG00000288674.1	0.868905
intron_1_226871404_226875365	0.384899	Cells_EBV-transformed_lymphocytes	0.946725	PSEN2	intron_1_227059105_227063066	ENSG00000143801.18	0.868905
intron_1_232950744_232955557	0.384076	Cells_EBV-transformed_lymphocytes	0.946725	NTPCR	intron_1_233086490_233091303	ENSG00000135778.12	-0.870411
intron_1_232970118_232978163	0.382533	Cells_EBV-transformed_lymphocytes	0.946725	NTPCR	intron_1_233105864_233113909	ENSG00000135778.12	0.873239
intron_1_42747412_42747723	0.383135	Cells_EBV-transformed_lymphocytes	0.946725	P3H1	intron_1_43213083_43213394	ENSG00000117385.16	-0.872134
intron_1_53326992_53327789	0.38352	Cells_EBV-transformed_lymphocytes	0.946725	LRP8	intron_1_53792664_53793461	ENSG00000157193.18	-0.871429
intron_1_91501831_91507854	0.385588	Cells_EBV-transformed_lymphocytes	0.946725	CDC7	intron_1_91967388_91973411	ENSG00000097046.13	0.867647
intron_20_33574261_33606956	0.384345	Cells_EBV-transformed_lymphocytes	0.946725	CBFA2T2	intron_20_32162067_32194762	ENSG00000078699.22	-0.869919
intron_20_41341002_41345796	0.382945	Cells_EBV-transformed_lymphocytes	0.946725	LPIN3	intron_20_39969642_39974436	ENSG00000132793.12	-0.872483
intron_20_63658466_63659233	0.384538	Cells_EBV-transformed_lymphocytes	0.946725	RTEL1	intron_20_62289819_62290586	ENSG00000258366.12	0.869565
intron_20_63694488_63694741	0.383988	Cells_EBV-transformed_lymphocytes	0.946725	RTEL1-TNFRSF6B	intron_20_62325841_62326094	ENSG00000026036.23	0.870572
intron_20_63694488_63694741	0.383988	Cells_EBV-transformed_lymphocytes	0.946725	RTEL1	intron_20_62325841_62326094	ENSG00000258366.12	0.870572
intron_22_39530554_39532395	0.382481	Cells_EBV-transformed_lymphocytes	0.946725	RPS19BP1	intron_22_39926559_39928400	ENSG00000187051.9	-0.873333
intron_22_45166430_45168168	0.383394	Cells_EBV-transformed_lymphocytes	0.946725	NUP50	intron_22_45562311_45564049	ENSG00000093000.19	-0.87166
intron_2_174229451_174246715	0.385721	Cells_EBV-transformed_lymphocytes	0.946725	OLA1	intron_2_175094179_175111443	ENSG00000138430.16	-0.867403
intron_2_174404315_174422885	0.384984	Cells_EBV-transformed_lymphocytes	0.946725	SCRN3	intron_2_175269043_175287613	ENSG00000144306.15	0.86875
intron_2_177442235_177442407	0.384538	Cells_EBV-transformed_lymphocytes	0.946725	AGPS	intron_2_178306963_178307135	ENSG00000018510.18	-0.869565
intron_2_230865145_230873417	0.384538	Cells_EBV-transformed_lymphocytes	0.946725	ITM2C	intron_2_231729860_231738132	ENSG00000135916.16	0.869565
intron_2_230865145_230875620	0.384538	Cells_EBV-transformed_lymphocytes	0.946725	ITM2C	intron_2_231729860_231740335	ENSG00000135916.16	-0.869565
intron_2_55212806_55217811	0.385082	Cells_EBV-transformed_lymphocytes	0.946725	CLHC1	intron_2_55439942_55444947	ENSG00000162994.16	0.868571
intron_3_119648668_119659933	0.382973	Cells_EBV-transformed_lymphocytes	0.946725	POPDC2	intron_3_119367515_119378780	ENSG00000121577.14	0.872431
intron_3_196868073_196885151	0.3824	Cells_EBV-transformed_lymphocytes	0.946725	SENP5	intron_3_196594944_196612022	ENSG00000119231.11	-0.873483
intron_3_9890811_9892915	0.383915	Cells_EBV-transformed_lymphocytes	0.946725	JAGN1	intron_3_9932495_9934599	ENSG00000171135.15	-0.870705
intron_4_103085462_103085699	0.385164	Cells_EBV-transformed_lymphocytes	0.946725	BDH2	intron_4_104006619_104006856	ENSG00000164039.15	0.868421
intron_4_103085462_103085699	0.385164	Cells_EBV-transformed_lymphocytes	0.946725	SLC9B2	intron_4_104006619_104006856	ENSG00000164038.16	0.868421
intron_4_185346650_185353485	0.383415	Cells_EBV-transformed_lymphocytes	0.946725	SNX25	intron_4_186267804_186274639	ENSG00000109762.17	0.871622
intron_4_26861369_26919504	0.383772	Cells_EBV-transformed_lymphocytes	0.946725	STIM2	intron_4_26862991_26921126	ENSG00000109689.20	0.870968
intron_4_67649211_67662189	0.383208	Cells_EBV-transformed_lymphocytes	0.946725	UBA6	intron_4_68514929_68527907	ENSG00000033178.13	0.872
intron_5_116092700_116134068	0.385078	Cells_EBV-transformed_lymphocytes	0.946725	COMMD10	intron_5_115428397_115469765	ENSG00000145781.9	-0.868578
intron_5_14420021_14461019	0.385394	Cells_EBV-transformed_lymphocytes	0.946725	TRIO	intron_5_14420130_14461128	ENSG00000038382.23	-0.868
intron_5_74750667_74751368	0.385778	Cells_EBV-transformed_lymphocytes	0.946725	GFM2	intron_5_74046492_74047193	ENSG00000164347.18	0.867299
intron_5_81489309_81615473	0.38525	Cells_EBV-transformed_lymphocytes	0.946725	SSBP2	intron_5_80785128_80911292	ENSG00000145687.17	0.868263
intron_6_169638660_169643697	0.383629	Cells_EBV-transformed_lymphocytes	0.946725	WDR27	intron_6_170038756_170043793	ENSG00000184465.16	0.871229
intron_6_3002286_3003669	0.384773	Cells_EBV-transformed_lymphocytes	0.946725	NQO2	intron_6_3002520_3003903	ENSG00000124588.22	-0.869136
intron_6_36146930_36179617	0.385542	Cells_EBV-transformed_lymphocytes	0.946725	BRPF3-AS1	intron_6_36114707_36147394	ENSG00000246982.7	0.867731
intron_6_75634811_75640684	0.384028	Cells_EBV-transformed_lymphocytes	0.946725	SENP6	intron_6_76344527_76350400	ENSG00000112701.18	0.870498
intron_6_75634811_75647731	0.384028	Cells_EBV-transformed_lymphocytes	0.946725	SENP6	intron_6_76344527_76357447	ENSG00000112701.18	-0.870498
intron_6_87606021_87607673	0.385228	Cells_EBV-transformed_lymphocytes	0.946725	ORC3	intron_6_88315739_88317391	ENSG00000135336.16	-0.868304
intron_7_107743403_107743933	0.385818	Cells_EBV-transformed_lymphocytes	0.946725	CBLL1-AS1	intron_7_107383848_107384378	ENSG00000241764.5	-0.867226
intron_7_108515574_108521476	0.384025	Cells_EBV-transformed_lymphocytes	0.946725	PNPLA8	intron_7_108156018_108161920	ENSG00000135241.17	0.870504
intron_7_108515574_108526029	0.384025	Cells_EBV-transformed_lymphocytes	0.946725	PNPLA8	intron_7_108156018_108166473	ENSG00000135241.17	-0.870504
intron_7_108521521_108526029	0.384025	Cells_EBV-transformed_lymphocytes	0.946725	PNPLA8	intron_7_108161965_108166473	ENSG00000135241.17	0.870504
intron_7_151075508_151075606	0.384954	Cells_EBV-transformed_lymphocytes	0.946725	SLC4A2	intron_7_150772595_150772693	ENSG00000164889.15	0.868805
intron_7_151075775_151076013	0.384954	Cells_EBV-transformed_lymphocytes	0.946725	SLC4A2	intron_7_150772862_150773100	ENSG00000164889.15	0.868805
intron_7_64993414_65006541	0.38352	Cells_EBV-transformed_lymphocytes	0.946725	ERV3-1	intron_7_64453792_64466919	ENSG00000213462.5	-0.871429
intron_7_99561973_99562368	0.382533	Cells_EBV-transformed_lymphocytes	0.946725	ZNF655	intron_7_99159596_99159991	ENSG00000197343.11	-0.873239
intron_8_11830420_11831518	0.385036	Cells_EBV-transformed_lymphocytes	0.946725	FDFT1	intron_8_11687929_11689027	ENSG00000079459.13	0.868654
intron_8_143380783_143381268	0.383282	Cells_EBV-transformed_lymphocytes	0.946725	RHPN1	intron_8_144462953_144463438	ENSG00000158106.14	-0.871865
intron_8_22498112_22511086	0.385059	Cells_EBV-transformed_lymphocytes	0.946725	PPP3CC	intron_8_22355625_22368599	ENSG00000120910.15	-0.868613
intron_15_64414211_64418541	0.325953	Skin_Not_Sun_Exposed_Suprapubic	0.946725	TRIP4	intron_15_64706410_64710740	ENSG00000103671.10	0.982298
intron_16_88033245_88035323	0.326049	Skin_Not_Sun_Exposed_Suprapubic	0.946725	BANP	intron_16_88066851_88068929	ENSG00000172530.22	-0.982103
intron_16_88033245_88035332	0.326049	Skin_Not_Sun_Exposed_Suprapubic	0.946725	BANP	intron_16_88066851_88068938	ENSG00000172530.22	0.982103
intron_5_141934586_141937198	0.325967	Skin_Not_Sun_Exposed_Suprapubic	0.946725	DELE1	intron_5_141314151_141316763	ENSG00000081791.9	-0.98227
intron_1_9058250_9069504	0.390547	smultixcan	0.946726	SLC2A5	intron_1_9118309_9129563	ENSG00000142583.18	-0.176654
intron_3_30606977_30644747	0.331753	Brain_Nucleus_accumbens_basal_ganglia	0.946729	TGFBR2	intron_3_30648469_30686239	ENSG00000163513.19	-0.970588
intron_18_62107085_62109834	0.326528	Colon_Transverse	0.946731	PIGN	intron_18_59774318_59777067	ENSG00000197563.11	-0.981132
intron_19_58476196_58477179	0.333649	Pancreas	0.946732	ZNF446	intron_19_58987563_58988546	ENSG00000083838.17	-0.96679
intron_3_23910921_23911329	0.33361	Pancreas	0.946732	NKIRAS1	intron_3_23952412_23952820	ENSG00000197885.11	0.966867
intron_9_33464161_33464879	0.3336	Pancreas	0.946732	NOL6	intron_9_33464159_33464877	ENSG00000165271.17	0.966887
intron_9_33464976_33465207	0.3336	Pancreas	0.946732	NOL6	intron_9_33464974_33465205	ENSG00000165271.17	0.966887
intron_7_75573901_75581237	0.390561	smultixcan	0.946739	HIP1	intron_7_75203206_75210553	ENSG00000127946.17	0.858601
intron_5_131264166_131315976	0.32656	Colon_Transverse	0.94674	CDC42SE2	intron_5_130599859_130651669	ENSG00000158985.14	-0.981067
intron_19_40047470_40048670	0.368736	Colon_Sigmoid	0.946742	ZNF780B	intron_19_40553377_40554577	ENSG00000128000.17	0.898844
intron_11_17282943_17291240	0.325053	Nerve_Tibial	0.946746	NUCB2	intron_11_17304490_17312787	ENSG00000070081.18	0.984127
intron_1_178889696_178893919	0.390573	smultixcan	0.946749	RALGPS2	intron_1_178858831_178863054	ENSG00000116191.19	-0.415917
intron_8_22621568_22623915	0.385882	Cells_EBV-transformed_lymphocytes	0.94675	BIN3	intron_8_22479081_22481428	ENSG00000147439.14	-0.86711
intron_12_132861634_132870724	0.292021	Brain_Frontal_Cortex_BA9	0.94676	CHFR	intron_12_133438220_133447310	ENSG00000072609.18	1.0537
intron_4_127921771_127921860	0.331801	Brain_Nucleus_accumbens_basal_ganglia	0.94676	MFSD8	intron_4_128842926_128843015	ENSG00000164073.11	0.970492
intron_10_109886341_109888503	0.296026	Thyroid	0.946765	XPNPEP1	intron_10_111646099_111648261	ENSG00000108039.18	1.04499
intron_10_13345028_13347277	0.294912	Thyroid	0.946765	SEPHS1	intron_10_13387028_13389277	ENSG00000086475.15	1.04741
intron_10_91271697_91278269	0.297025	Thyroid	0.946765	PCGF5	intron_10_93031454_93038026	ENSG00000180628.15	1.04283
intron_10_95247366_95263864	0.295537	Thyroid	0.946765	PDLIM1	intron_10_97007123_97023621	ENSG00000107438.9	1.04605
intron_11_119315263_119317035	0.296609	Thyroid	0.946765	MCAM	intron_11_119185973_119187745	ENSG00000076706.17	-1.04373
intron_11_126017375_126018330	0.294814	Thyroid	0.946765	CDON	intron_11_125887270_125888225	ENSG00000064309.16	1.04762
intron_11_6395701_6395786	0.297597	Thyroid	0.946765	APBB1	intron_11_6416931_6417016	ENSG00000166313.20	-1.0416
intron_11_87038186_87067694	0.296943	Thyroid	0.946765	TMEM135	intron_11_86749228_86778736	ENSG00000166575.17	1.04301
intron_12_101715076_101716728	0.297612	Thyroid	0.946765	CHPT1	intron_12_102108854_102110506	ENSG00000111666.11	-1.04157
intron_12_109565176_109567011	0.297155	Thyroid	0.946765	MMAB	intron_12_110002981_110004816	ENSG00000139428.12	1.04255
intron_12_109565176_109568770	0.297155	Thyroid	0.946765	MMAB	intron_12_110002981_110006575	ENSG00000139428.12	-1.04255
intron_12_122483563_122489386	0.296431	Thyroid	0.946765	ZCCHC8	intron_12_122968110_122973933	ENSG00000033030.15	1.04412
intron_12_30676587_30680482	0.295225	Thyroid	0.946765	IPO8	intron_12_30829521_30833416	ENSG00000133704.10	1.04673
intron_12_30710470_30711566	0.296664	Thyroid	0.946765	CAPRIN2	intron_12_30863404_30864500	ENSG00000110888.19	1.04361
intron_12_30710514_30711566	0.296664	Thyroid	0.946765	CAPRIN2	intron_12_30863448_30864500	ENSG00000110888.19	-1.04361
intron_12_45922194_45922463	0.297352	Thyroid	0.946765	SCAF11	intron_12_46315977_46316246	ENSG00000139218.18	1.04213
intron_12_4662635_4668457	0.29623	Thyroid	0.946765	ENSG00000255639	intron_12_4771801_4777623	ENSG00000255639.3	-1.04455
intron_12_4662635_4668457	0.29623	Thyroid	0.946765	NDUFA9	intron_12_4771801_4777623	ENSG00000139180.11	-1.04455
intron_12_48135038_48137721	0.296082	Thyroid	0.946765	PFKM	intron_12_48528821_48531504	ENSG00000152556.17	-1.04487
intron_12_53014943_53045961	0.297374	Thyroid	0.946765	TNS2-AS1	intron_12_53408727_53439745	ENSG00000257337.9	1.04208
intron_12_56323913_56324037	0.296591	Thyroid	0.946765	PAN2	intron_12_56717697_56717821	ENSG00000135473.16	-1.04377
intron_12_56328641_56332813	0.296591	Thyroid	0.946765	PAN2	intron_12_56722425_56726597	ENSG00000135473.16	1.04377
intron_12_57772397_57773017	0.297566	Thyroid	0.946765	EEF1AKMT3	intron_12_58166180_58166800	ENSG00000123427.17	-1.04167
intron_12_57772901_57773017	0.297566	Thyroid	0.946765	EEF1AKMT3	intron_12_58166684_58166800	ENSG00000123427.17	1.04167
intron_12_57772901_57773017	0.297566	Thyroid	0.946765	ENSG00000257921	intron_12_58166684_58166800	ENSG00000257921.6	1.04167
intron_12_57783283_57786163	0.297566	Thyroid	0.946765	ENSG00000257921	intron_12_58177066_58179946	ENSG00000257921.6	-1.04167
intron_12_57783283_57786163	0.297566	Thyroid	0.946765	TSFM	intron_12_58177066_58179946	ENSG00000123297.20	-1.04167
intron_12_57784170_57786163	0.297566	Thyroid	0.946765	ENSG00000257921	intron_12_58177953_58179946	ENSG00000257921.6	1.04167
intron_12_57784170_57786163	0.297566	Thyroid	0.946765	TSFM	intron_12_58177953_58179946	ENSG00000123297.20	1.04167
intron_12_57793073_57796177	0.297566	Thyroid	0.946765	ENSG00000257921	intron_12_58186856_58189960	ENSG00000257921.6	-1.04167
intron_12_57793073_57796177	0.297566	Thyroid	0.946765	TSFM	intron_12_58186856_58189960	ENSG00000123297.20	-1.04167
intron_13_110446864_110449679	0.295396	Thyroid	0.946765	COL4A2	intron_13_111099211_111102026	ENSG00000134871.19	1.04636
intron_13_114009464_114011171	0.296431	Thyroid	0.946765	RASA3	intron_13_114774940_114776647	ENSG00000185989.11	-1.04412
intron_13_52378789_52386028	0.297509	Thyroid	0.946765	THSD1	intron_13_52952924_52960163	ENSG00000136114.17	1.04179
intron_14_44903613_44904395	0.296404	Thyroid	0.946765	C14orf28	intron_14_45372816_45373598	ENSG00000179476.8	1.04418
intron_14_59605506_59607285	0.296727	Thyroid	0.946765	RTN1	intron_14_60072224_60074003	ENSG00000139970.18	1.04348
intron_14_75032179_75038340	0.296431	Thyroid	0.946765	MLH3	intron_14_75498882_75505043	ENSG00000119684.16	-1.04412
intron_14_75061762_75063470	0.296431	Thyroid	0.946765	ACYP1	intron_14_75528465_75530173	ENSG00000119640.9	-1.04412
intron_14_91173403_91175934	0.297014	Thyroid	0.946765	DGLUCY	intron_14_91639747_91642278	ENSG00000133943.21	-1.04286
intron_14_91173439_91175934	0.297014	Thyroid	0.946765	DGLUCY	intron_14_91639783_91642278	ENSG00000133943.21	1.04286
intron_15_65155856_65156778	0.294944	Thyroid	0.946765	CLPX	intron_15_65448194_65449116	ENSG00000166855.9	1.04734
intron_15_70057658_70058150	0.297063	Thyroid	0.946765	TLE3	intron_15_70349997_70350489	ENSG00000140332.18	1.04275
intron_15_70057658_70058159	0.297282	Thyroid	0.946765	TLE3	intron_15_70349997_70350498	ENSG00000140332.18	-1.04228
intron_16_67990997_67991115	0.296049	Thyroid	0.946765	DPEP2	intron_16_68024900_68025018	ENSG00000167261.14	1.04494
intron_17_4181372_4182181	0.295733	Thyroid	0.946765	ANKFY1	intron_17_4084667_4085476	ENSG00000185722.18	-1.04563
intron_17_74851691_74852013	0.295537	Thyroid	0.946765	GRIN2C	intron_17_72847830_72848152	ENSG00000161509.14	-1.04605
intron_17_75574260_75574610	0.297186	Thyroid	0.946765	LLGL2	intron_17_73570341_73570691	ENSG00000073350.14	1.04249
intron_17_80425620_80427668	0.296749	Thyroid	0.946765	ENDOV	intron_17_78399420_78401468	ENSG00000173818.17	-1.04343
intron_18_49864380_49872167	0.294974	Thyroid	0.946765	MYO5B	intron_18_47390750_47398537	ENSG00000167306.21	1.04727
intron_19_23807939_23808719	0.295549	Thyroid	0.946765	ENSG00000233836	intron_19_23990741_23991521	ENSG00000233836.8	-1.04603
intron_19_23807939_23808719	0.295549	Thyroid	0.946765	RPSAP58	intron_19_23990741_23991521	ENSG00000288920.1	-1.04603
intron_19_35160801_35164156	0.296103	Thyroid	0.946765	FXYD5	intron_19_35651704_35655059	ENSG00000089327.15	1.04483
intron_19_38893971_38899506	0.295813	Thyroid	0.946765	SIRT2	intron_19_39384611_39390146	ENSG00000068903.21	-1.04545
intron_19_43656640_43665316	0.29628	Thyroid	0.946765	PLAUR	intron_19_44160792_44169468	ENSG00000011422.12	-1.04444
intron_1_117097433_117098833	0.29664	Thyroid	0.946765	TTF2	intron_1_117640055_117641455	ENSG00000116830.12	1.04366
intron_1_165632274_165649841	0.297109	Thyroid	0.946765	MGST3	intron_1_165601511_165619078	ENSG00000143198.13	1.04265
intron_1_229496047_229498136	0.294944	Thyroid	0.946765	NUP133	intron_1_229631794_229633883	ENSG00000069248.12	-1.04734
intron_1_23441211_23441387	0.297239	Thyroid	0.946765	ASAP3	intron_1_23767704_23767880	ENSG00000088280.20	1.04237
intron_1_42278672_42311050	0.294756	Thyroid	0.946765	FOXJ3	intron_1_42744343_42776721	ENSG00000198815.9	-1.04775
intron_1_6825210_6871757	0.295888	Thyroid	0.946765	CAMTA1	intron_1_6885270_6931817	ENSG00000171735.20	-1.04529
intron_1_89020211_89020532	0.296474	Thyroid	0.946765	GBP3	intron_1_89485894_89486215	ENSG00000117226.12	1.04403
intron_1_89020743_89022684	0.296474	Thyroid	0.946765	GBP3	intron_1_89486426_89488367	ENSG00000117226.12	-1.04403
intron_1_954523_955923	0.297268	Thyroid	0.946765	NOC2L	intron_1_889903_891303	ENSG00000188976.11	-1.04231
intron_20_35626803_35627280	0.296082	Thyroid	0.946765	CPNE1	intron_20_34214725_34215202	ENSG00000214078.13	1.04487
intron_20_35627413_35630439	0.296082	Thyroid	0.946765	CPNE1	intron_20_34215335_34218361	ENSG00000214078.13	1.04487
intron_20_63961407_63961942	0.295044	Thyroid	0.946765	ZNF512B	intron_20_62592760_62593295	ENSG00000196700.9	1.04712
intron_21_37420384_37472684	0.296431	Thyroid	0.946765	DYRK1A	intron_21_38792686_38844986	ENSG00000157540.22	1.04412
intron_21_45525958_45530770	0.296724	Thyroid	0.946765	SLC19A1	intron_21_46945872_46950684	ENSG00000173638.19	1.04348
intron_22_43069844_43075474	0.296727	Thyroid	0.946765	TTLL1	intron_22_43465850_43471480	ENSG00000100271.17	-1.04348
intron_2_224400505_224401037	0.295041	Thyroid	0.946765	FAM124B	intron_2_225265222_225265754	ENSG00000124019.10	-1.04713
intron_2_241268541_241268829	0.297499	Thyroid	0.946765	HDLBP	intron_2_242207956_242208244	ENSG00000115677.18	1.04181
intron_2_25237005_25239130	0.296381	Thyroid	0.946765	DNMT3A	intron_2_25459874_25461999	ENSG00000119772.19	1.04423
intron_2_55656371_55660157	0.295272	Thyroid	0.946765	PNPT1	intron_2_55883506_55887292	ENSG00000138035.15	1.04663
intron_2_69124643_69145326	0.296082	Thyroid	0.946765	ANTXR1	intron_2_69351775_69372458	ENSG00000169604.21	1.04487
intron_2_69124643_69152169	0.296082	Thyroid	0.946765	ANTXR1	intron_2_69351775_69379301	ENSG00000169604.21	-1.04487
intron_3_184812225_184824545	0.294704	Thyroid	0.946765	VPS8	intron_3_184530013_184542333	ENSG00000156931.16	1.04786
intron_3_32146734_32158876	0.296727	Thyroid	0.946765	GPD1L	intron_3_32188226_32200368	ENSG00000152642.11	-1.04348
intron_3_52480295_52480879	0.294752	Thyroid	0.946765	NISCH	intron_3_52514311_52514895	ENSG00000010322.16	1.04775
intron_4_113509672_113513328	0.297117	Thyroid	0.946765	CAMK2D	intron_4_114430828_114434484	ENSG00000145349.20	-1.04264
intron_4_113509675_113513328	0.297117	Thyroid	0.946765	CAMK2D	intron_4_114430831_114434484	ENSG00000145349.20	1.04264
intron_4_120853540_120907474	0.295994	Thyroid	0.946765	PRDM5	intron_4_121774695_121828629	ENSG00000138738.11	1.04506
intron_4_127984423_128008920	0.295606	Thyroid	0.946765	ABHD18	intron_4_128905578_128930075	ENSG00000164074.16	1.0459
intron_4_3520193_3524907	0.296082	Thyroid	0.946765	LRPAP1	intron_4_3521920_3526634	ENSG00000163956.13	1.04487
intron_5_132419940_132449650	0.297334	Thyroid	0.946765	ENSG00000283782	intron_5_131755632_131785342	ENSG00000283782.2	-1.04217
intron_5_132419940_132449650	0.297334	Thyroid	0.946765	IRF1-AS1	intron_5_131755632_131785342	ENSG00000197536.11	-1.04217
intron_5_168441834_168444494	0.295753	Thyroid	0.946765	WWC1	intron_5_167868839_167871499	ENSG00000113645.15	-1.04558
intron_5_168441849_168444494	0.295753	Thyroid	0.946765	WWC1	intron_5_167868854_167871499	ENSG00000113645.15	1.04558
intron_5_168454100_168455356	0.296278	Thyroid	0.946765	WWC1	intron_5_167881105_167882361	ENSG00000113645.15	1.04445
intron_5_181058378_181059237	0.296613	Thyroid	0.946765	BTNL9	intron_5_180485378_180486237	ENSG00000165810.17	1.04372
intron_5_56816055_56856600	0.295572	Thyroid	0.946765	MAP3K1	intron_5_56111882_56152427	ENSG00000095015.6	1.04598
intron_5_60799230_60844160	0.297589	Thyroid	0.946765	ELOVL7	intron_5_60095057_60139987	ENSG00000164181.14	-1.04162
intron_6_30590378_30590535	0.294986	Thyroid	0.946765	ABCF1	intron_6_30558155_30558312	ENSG00000204574.14	-1.04725
intron_7_102376322_102399548	0.296888	Thyroid	0.946765	PRKRIP1	intron_7_102016769_102039995	ENSG00000128563.13	-1.04313
intron_7_135672806_135674091	0.295988	Thyroid	0.946765	STMP1	intron_7_135357554_135358839	ENSG00000243317.8	1.04508
intron_7_44834562_44835529	0.296307	Thyroid	0.946765	H2AZ2	intron_7_44874161_44875128	ENSG00000105968.19	-1.04439
intron_7_44841012_44847969	0.296307	Thyroid	0.946765	H2AZ2	intron_7_44880611_44887568	ENSG00000105968.19	-1.04439
intron_7_90608575_90726567	0.297361	Thyroid	0.946765	CDK14	intron_7_90237889_90355881	ENSG00000058091.17	1.04211
intron_8_140668424_140669727	0.296406	Thyroid	0.946765	PTK2	intron_8_141678523_141679826	ENSG00000169398.20	1.04417
intron_8_143836180_143837039	0.297501	Thyroid	0.946765	NRBP2	intron_8_144918350_144919211	ENSG00000185189.18	1.04181
intron_8_42542155_42546469	0.296311	Thyroid	0.946765	SMIM19	intron_8_42397298_42401612	ENSG00000176209.12	1.04438
intron_8_47673941_47700403	0.295939	Thyroid	0.946765	SPIDR	intron_8_48586503_48612965	ENSG00000164808.17	1.04518
intron_9_120471878_120477350	0.296345	Thyroid	0.946765	CDK5RAP2	intron_9_123234156_123239628	ENSG00000136861.19	1.0443
intron_9_136224909_136226774	0.297423	Thyroid	0.946765	QSOX2	intron_9_139116755_139118620	ENSG00000165661.18	-1.04198
intron_9_33464976_33465207	0.295915	Thyroid	0.946765	NOL6	intron_9_33464974_33465205	ENSG00000165271.17	1.04523
intron_9_71729914_71730048	0.296986	Thyroid	0.946765	CEMIP2	intron_9_74344830_74344964	ENSG00000135048.14	-1.04292
intron_9_72360784_72363470	0.297404	Thyroid	0.946765	ZFAND5	intron_9_74975700_74978386	ENSG00000107372.13	1.04202
intron_9_72360787_72363470	0.297404	Thyroid	0.946765	ZFAND5	intron_9_74975703_74978386	ENSG00000107372.13	1.04202
intron_9_72360787_72364696	0.297404	Thyroid	0.946765	ZFAND5	intron_9_74975703_74979612	ENSG00000107372.13	-1.04202
intron_9_97722934_97724413	0.29726	Thyroid	0.946765	PTCSC2	intron_9_100485216_100486695	ENSG00000236130.2	-1.04233
intron_10_101608937_101609367	0.317311	Vagina	0.94677	DPCD	intron_10_103368694_103369124	ENSG00000166171.13	-1
intron_10_102656137_102656270	0.316158	Vagina	0.94677	TRIM8	intron_10_104415894_104416027	ENSG00000171206.15	1.00238
intron_10_110918213_110919121	0.308539	Vagina	0.94677	BBIP1	intron_10_112677971_112678879	ENSG00000214413.9	1.01829
intron_10_119161081_119162340	0.312722	Vagina	0.94677	SFXN4	intron_10_120920593_120921852	ENSG00000183605.17	-1.00953
intron_10_12136170_12143117	0.317311	Vagina	0.94677	SEC61A2	intron_10_12178169_12185116	ENSG00000065665.21	-1
intron_10_132344650_132347984	0.308123	Vagina	0.94677	LRRC27	intron_10_134158154_134161488	ENSG00000148814.18	-1.01917
intron_10_132645968_132650418	0.310202	Vagina	0.94677	INPP5A	intron_10_134459472_134463922	ENSG00000068383.19	1.0148
intron_10_72566794_72626010	0.310397	Vagina	0.94677	MICU1	intron_10_74326552_74385768	ENSG00000107745.20	1.01439
intron_10_86687272_86691896	0.310511	Vagina	0.94677	LDB3	intron_10_88447029_88451653	ENSG00000122367.21	-1.01415
intron_10_87952259_87957853	0.31353	Vagina	0.94677	PTEN	intron_10_89712016_89717610	ENSG00000171862.14	1.00784
intron_10_94325104_94325203	0.310709	Vagina	0.94677	PLCE1	intron_10_96084861_96084960	ENSG00000138193.17	-1.01374
intron_10_94325104_94327968	0.310709	Vagina	0.94677	PLCE1	intron_10_96084861_96087725	ENSG00000138193.17	1.01374
intron_10_95247366_95263864	0.314052	Vagina	0.94677	PDLIM1	intron_10_97007123_97023621	ENSG00000107438.9	1.00676
intron_10_98434091_98435272	0.308464	Vagina	0.94677	ENSG00000289758	intron_10_100193848_100195029	ENSG00000289758.1	-1.01845
intron_10_98434091_98435272	0.308464	Vagina	0.94677	HPS1	intron_10_100193848_100195029	ENSG00000107521.21	-1.01845
intron_11_117905736_117908612	0.314092	Vagina	0.94677	TMPRSS13	intron_11_117776451_117779327	ENSG00000137747.16	-1.00667
intron_11_117910750_117911768	0.312823	Vagina	0.94677	TMPRSS13	intron_11_117781465_117782483	ENSG00000137747.16	1.00932
intron_11_129884882_129885435	0.307665	Vagina	0.94677	NFRKB	intron_11_129754777_129755330	ENSG00000170322.15	1.02013
intron_11_408206_408695	0.315711	Vagina	0.94677	SIGIRR	intron_11_408206_408695	ENSG00000185187.13	-1.00331
intron_11_488647_489400	0.308991	Vagina	0.94677	PTDSS2	intron_11_488647_489400	ENSG00000174915.12	-1.01734
intron_11_57789155_57791385	0.307633	Vagina	0.94677	CTNND1	intron_11_57556627_57558857	ENSG00000198561.16	-1.0202
intron_11_57789155_57791385	0.307633	Vagina	0.94677	ENSG00000254732	intron_11_57556627_57558857	ENSG00000254732.2	-1.0202
intron_11_57789155_57791385	0.307633	Vagina	0.94677	ENSG00000288534	intron_11_57556627_57558857	ENSG00000288534.1	-1.0202
intron_11_66468904_66471242	0.308349	Vagina	0.94677	PELI3	intron_11_66236375_66238713	ENSG00000174516.15	-1.01869
intron_11_67507689_67508001	0.306838	Vagina	0.94677	CDK2AP2	intron_11_67275160_67275472	ENSG00000167797.8	-1.02188
intron_11_72111496_72112650	0.311076	Vagina	0.94677	ANAPC15	intron_11_71822542_71823696	ENSG00000110200.9	1.01297
intron_11_72704334_72705805	0.315044	Vagina	0.94677	ARAP1	intron_11_72415379_72416850	ENSG00000186635.15	1.00469
intron_11_74949399_74965034	0.317311	Vagina	0.94677	SPCS2	intron_11_74660444_74676079	ENSG00000118363.13	1
intron_11_86306482_86337379	0.31041	Vagina	0.94677	HIKESHI	intron_11_86017524_86048421	ENSG00000149196.17	1.01436
intron_11_9780575_9807848	0.307914	Vagina	0.94677	SBF2-AS1	intron_11_9802122_9829395	ENSG00000246273.9	1.01961
intron_11_9989595_9992415	0.313996	Vagina	0.94677	SBF2	intron_11_10011142_10013962	ENSG00000133812.18	1.00687
intron_11_9989595_9992990	0.313996	Vagina	0.94677	SBF2	intron_11_10011142_10014537	ENSG00000133812.18	-1.00687
intron_12_10702134_10704060	0.306859	Vagina	0.94677	YBX3	intron_12_10854733_10856659	ENSG00000060138.13	1.02183
intron_12_108526553_108530142	0.314584	Vagina	0.94677	SART3	intron_12_108920330_108923919	ENSG00000075856.12	-1.00565
intron_12_109945349_109947256	0.310397	Vagina	0.94677	GIT2	intron_12_110383154_110385061	ENSG00000139436.22	1.01439
intron_12_11752579_11839140	0.317311	Vagina	0.94677	ETV6	intron_12_11905513_11992074	ENSG00000139083.11	-1
intron_12_123458216_123471092	0.308411	Vagina	0.94677	SNRNP35	intron_12_123942763_123955639	ENSG00000184209.15	1.01856
intron_12_131120913_131131725	0.306472	Vagina	0.94677	ADGRD1	intron_12_131605458_131616270	ENSG00000111452.13	-1.02265
intron_12_1795780_1797418	0.311186	Vagina	0.94677	CACNA2D4	intron_12_1904946_1906584	ENSG00000151062.15	1.01274
intron_12_22449891_22453896	0.317311	Vagina	0.94677	C2CD5	intron_12_22602825_22606830	ENSG00000111731.13	-1
intron_12_26976357_26979784	0.317311	Vagina	0.94677	TM7SF3	intron_12_27129290_27132717	ENSG00000064115.11	1
intron_12_30731510_30733629	0.312809	Vagina	0.94677	CAPRIN2	intron_12_30884444_30886563	ENSG00000110888.19	-1.00935
intron_12_44777124_44777242	0.314607	Vagina	0.94677	NELL2	intron_12_45170907_45171025	ENSG00000184613.11	1.0056
intron_12_55757553_55760551	0.307402	Vagina	0.94677	ENSG00000257390	intron_12_56151337_56154335	ENSG00000257390.5	1.02069
intron_12_55757553_55760551	0.307402	Vagina	0.94677	SARNP	intron_12_56151337_56154335	ENSG00000205323.9	1.02069
intron_12_56581263_56581399	0.308877	Vagina	0.94677	RBMS2	intron_12_56975047_56975183	ENSG00000076067.13	-1.01758
intron_12_57808548_57809597	0.310325	Vagina	0.94677	AVIL	intron_12_58202331_58203380	ENSG00000135407.11	-1.01454
intron_12_6833644_6833744	0.309483	Vagina	0.94677	P3H3	intron_12_6942808_6942908	ENSG00000110811.20	1.01631
intron_12_68735344_68741813	0.306753	Vagina	0.94677	NUP107	intron_12_69129124_69135593	ENSG00000111581.10	1.02206
intron_12_89349561_89350588	0.312904	Vagina	0.94677	DUSP6	intron_12_89743338_89744365	ENSG00000139318.8	1.00915
intron_13_102784512_102786232	0.306498	Vagina	0.94677	POGLUT2	intron_13_103436862_103438582	ENSG00000134901.14	1.0226
intron_13_110697967_110701438	0.312635	Vagina	0.94677	CARS2	intron_13_111350314_111353785	ENSG00000134905.17	1.00971
intron_13_114261948_114262879	0.317311	Vagina	0.94677	CDC16	intron_13_115027423_115028354	ENSG00000130177.16	-1
intron_13_114265240_114272184	0.317311	Vagina	0.94677	CDC16	intron_13_115030715_115037659	ENSG00000130177.16	-1
intron_13_39023130_39024473	0.308434	Vagina	0.94677	PROSER1	intron_13_39597267_39598610	ENSG00000120685.20	-1.01851
intron_14_22830254_22830964	0.307282	Vagina	0.94677	MRPL52	intron_14_23299463_23300173	ENSG00000172590.18	-1.02094
intron_14_22830254_22834172	0.307282	Vagina	0.94677	MRPL52	intron_14_23299463_23303381	ENSG00000172590.18	1.02094
intron_14_45189362_45196172	0.308308	Vagina	0.94677	FANCM	intron_14_45658565_45665375	ENSG00000187790.12	-1.01878
intron_14_67592715_67593743	0.314783	Vagina	0.94677	PIGH	intron_14_68059432_68060460	ENSG00000100564.9	1.00524
intron_14_73988172_74011091	0.306558	Vagina	0.94677	ENTPD5	intron_14_74454875_74477794	ENSG00000187097.13	1.02247
intron_14_75091478_75097100	0.306753	Vagina	0.94677	NEK9	intron_14_75558181_75563803	ENSG00000119638.14	1.02206
intron_14_75095431_75097100	0.310246	Vagina	0.94677	NEK9	intron_14_75562134_75563803	ENSG00000119638.14	-1.01471
intron_14_75105996_75106466	0.313765	Vagina	0.94677	NEK9	intron_14_75572699_75573169	ENSG00000119638.14	-1.00735
intron_14_75121174_75126703	0.313765	Vagina	0.94677	NEK9	intron_14_75587877_75593406	ENSG00000119638.14	-1.00735
intron_14_91462877_91465250	0.30796	Vagina	0.94677	PPP4R3A	intron_14_91929221_91931594	ENSG00000100796.18	-1.01951
intron_14_99536088_99603167	0.308526	Vagina	0.94677	CCDC85C	intron_14_100002425_100069504	ENSG00000205476.9	-1.01832
intron_15_100480046_100484550	0.308287	Vagina	0.94677	CERS3	intron_15_101020251_101024755	ENSG00000154227.14	-1.01882
intron_15_100573300_100573651	0.313227	Vagina	0.94677	LINS1	intron_15_101113505_101113856	ENSG00000140471.17	-1.00847
intron_15_100580945_100602121	0.30966	Vagina	0.94677	LINS1	intron_15_101121150_101142326	ENSG00000140471.17	1.01594
intron_15_101178980_101235082	0.311083	Vagina	0.94677	CHSY1	intron_15_101719185_101775287	ENSG00000131873.7	-1.01295
intron_15_55319413_55327531	0.309716	Vagina	0.94677	PIGB	intron_15_55611611_55619729	ENSG00000069943.10	1.01582
intron_15_64949972_64950954	0.316472	Vagina	0.94677	ANKDD1A	intron_15_65242193_65243169	ENSG00000166839.18	-1.00173
intron_15_65055274_65058427	0.317311	Vagina	0.94677	RASL12	intron_15_65347612_65350765	ENSG00000103710.11	-1
intron_15_89632996_89633141	0.313841	Vagina	0.94677	KIF7	intron_15_90176227_90176372	ENSG00000166813.17	-1.00719
intron_15_89633266_89633686	0.313841	Vagina	0.94677	KIF7	intron_15_90176497_90176917	ENSG00000166813.17	1.00719
intron_16_10877382_10895282	0.311223	Vagina	0.94677	CIITA	intron_16_10971239_10989139	ENSG00000179583.21	1.01266
intron_16_10879042_10895282	0.314257	Vagina	0.94677	CIITA	intron_16_10972899_10989139	ENSG00000179583.21	-1.00633
intron_16_14558489_14580874	0.310727	Vagina	0.94677	PARN	intron_16_14652346_14674731	ENSG00000140694.18	-1.0137
intron_16_15879888_15888558	0.308658	Vagina	0.94677	CEP20	intron_16_15973745_15982415	ENSG00000133393.13	-1.01804
intron_16_1747275_1748244	0.317311	Vagina	0.94677	MAPK8IP3	intron_16_1797276_1798245	ENSG00000138834.15	1
intron_16_19629820_19633092	0.310093	Vagina	0.94677	VPS35L	intron_16_19641142_19644414	ENSG00000103544.17	-1.01503
intron_16_24935639_24941987	0.313791	Vagina	0.94677	ARHGAP17	intron_16_24946960_24953308	ENSG00000140750.17	1.0073
intron_16_28477877_28482105	0.306829	Vagina	0.94677	CLN3	intron_16_28489198_28493426	ENSG00000188603.22	-1.0219
intron_16_28477877_28482105	0.306829	Vagina	0.94677	ENSG00000261832	intron_16_28489198_28493426	ENSG00000261832.6	-1.0219
intron_16_298251_304304	0.310479	Vagina	0.94677	AXIN1	intron_16_348251_354304	ENSG00000103126.15	1.01422
intron_16_67029485_67029727	0.317311	Vagina	0.94677	CBFB	intron_16_67063388_67063630	ENSG00000067955.15	-1
intron_16_67029813_67036639	0.317311	Vagina	0.94677	CBFB	intron_16_67063716_67070542	ENSG00000067955.15	1
intron_16_67029813_67066682	0.317311	Vagina	0.94677	CBFB	intron_16_67063716_67100585	ENSG00000067955.15	1
intron_16_67194980_67195782	0.310167	Vagina	0.94677	E2F4	intron_16_67228883_67229685	ENSG00000205250.9	1.01487
intron_16_69646578_69647028	0.314743	Vagina	0.94677	NFAT5	intron_16_69680481_69680931	ENSG00000102908.23	-1.00532
intron_16_72097009_72097677	0.307194	Vagina	0.94677	DHX38	intron_16_72130908_72131576	ENSG00000140829.12	1.02113
intron_17_18253719_18254079	0.317311	Vagina	0.94677	FLII	intron_17_18157033_18157393	ENSG00000177731.16	-1
intron_17_32780784_32876778	0.310348	Vagina	0.94677	MYO1D	intron_17_31107802_31203796	ENSG00000176658.17	-1.01449
intron_17_36486785_36492813	0.313791	Vagina	0.94677	ZNHIT3	intron_17_34842629_34848657	ENSG00000273611.5	-1.0073
intron_17_38735600_38736090	0.306187	Vagina	0.94677	PCGF2	intron_17_36891853_36892343	ENSG00000277258.5	1.02325
intron_17_38736170_38738353	0.306187	Vagina	0.94677	PCGF2	intron_17_36892423_36894606	ENSG00000277258.5	-1.02325
intron_17_4182349_4183398	0.311822	Vagina	0.94677	ANKFY1	intron_17_4085644_4086693	ENSG00000185722.18	-1.01141
intron_17_4182352_4183398	0.311822	Vagina	0.94677	ANKFY1	intron_17_4085647_4086693	ENSG00000185722.18	1.01141
intron_17_42668303_42669430	0.310587	Vagina	0.94677	PLEKHH3	intron_17_40820321_40821448	ENSG00000068137.15	1.01399
intron_17_47172064_47181562	0.317311	Vagina	0.94677	CDC27	intron_17_45249430_45258928	ENSG00000004897.12	-1
intron_17_48048864_48050607	0.31285	Vagina	0.94677	NFE2L1	intron_17_46126226_46127969	ENSG00000082641.16	-1.00926
intron_17_4817259_4818297	0.317311	Vagina	0.94677	PLD2	intron_17_4720554_4721592	ENSG00000129219.14	1
intron_17_50592092_50596562	0.306978	Vagina	0.94677	CACNA1G	intron_17_48669453_48673923	ENSG00000006283.18	1.02158
intron_17_5521786_5530481	0.315413	Vagina	0.94677	NLRP1	intron_17_5425106_5433801	ENSG00000091592.17	-1.00393
intron_17_63830501_63830809	0.306901	Vagina	0.94677	PSMC5	intron_17_61907861_61908169	ENSG00000087191.14	-1.02175
intron_17_7237477_7237629	0.313841	Vagina	0.94677	PHF23	intron_17_7140796_7140948	ENSG00000040633.13	1.00719
intron_17_7237660_7238053	0.313841	Vagina	0.94677	PHF23	intron_17_7140979_7141372	ENSG00000040633.13	-1.00719
intron_17_7237660_7239246	0.313841	Vagina	0.94677	PHF23	intron_17_7140979_7142565	ENSG00000040633.13	-1.00719
intron_17_78676169_78680190	0.308695	Vagina	0.94677	CYTH1	intron_17_76672251_76676272	ENSG00000108669.17	-1.01796
intron_17_8148786_8149259	0.310727	Vagina	0.94677	PER1	intron_17_8052104_8052577	ENSG00000179094.16	1.0137
intron_17_81712519_81713262	0.314369	Vagina	0.94677	SLC25A10	intron_17_79679549_79680292	ENSG00000183048.12	1.0061
intron_17_81891833_81893552	0.314489	Vagina	0.94677	ANAPC11	intron_17_79849709_79851428	ENSG00000141552.18	-1.00585
intron_17_81891833_81894467	0.314489	Vagina	0.94677	ANAPC11	intron_17_79849709_79852343	ENSG00000141552.18	-1.00585
intron_17_81891841_81893552	0.314489	Vagina	0.94677	ANAPC11	intron_17_79849717_79851428	ENSG00000141552.18	1.00585
intron_17_82696853_82698455	0.31486	Vagina	0.94677	RAB40B	intron_17_80654729_80656331	ENSG00000141542.11	1.00508
intron_17_82929500_82929866	0.312745	Vagina	0.94677	TBCD	intron_17_80887376_80887742	ENSG00000141556.22	-1.00948
intron_18_47053046_47054396	0.317311	Vagina	0.94677	KATNAL2	intron_18_44579417_44580767	ENSG00000167216.19	-1
intron_18_47053046_47054399	0.317311	Vagina	0.94677	KATNAL2	intron_18_44579417_44580770	ENSG00000167216.19	1
intron_18_54269661_54271360	0.317311	Vagina	0.94677	POLI	intron_18_51796031_51797730	ENSG00000101751.11	1
intron_18_54270032_54271360	0.313752	Vagina	0.94677	POLI	intron_18_51796402_51797730	ENSG00000101751.11	-1.00738
intron_19_10544325_10544709	0.31654	Vagina	0.94677	ATG4D	intron_19_10655001_10655385	ENSG00000130734.10	-1.00159
intron_19_10544325_10544783	0.31654	Vagina	0.94677	ATG4D	intron_19_10655001_10655459	ENSG00000130734.10	1.00159
intron_19_14470851_14471581	0.312022	Vagina	0.94677	PKN1	intron_19_14581663_14582393	ENSG00000123143.13	1.01099
intron_19_16523290_16525242	0.312871	Vagina	0.94677	CHERP	intron_19_16634101_16636053	ENSG00000085872.15	1.00922
intron_19_18128951_18130494	0.306295	Vagina	0.94677	MAST3	intron_19_18239761_18241304	ENSG00000099308.13	-1.02303
intron_19_19321135_19337170	0.308035	Vagina	0.94677	MAU2	intron_19_19431944_19447979	ENSG00000129933.21	-1.01935
intron_19_20935047_20942801	0.313001	Vagina	0.94677	ZNF85	intron_19_21117853_21125607	ENSG00000105750.15	1.00894
intron_19_40780499_40783778	0.312243	Vagina	0.94677	MIA-RAB4B	intron_19_41286404_41289683	ENSG00000268975.2	1.01053
intron_19_40780499_40783778	0.312243	Vagina	0.94677	RAB4B-EGLN2	intron_19_41286404_41289683	ENSG00000171570.11	1.01053
intron_19_40780499_40783778	0.312243	Vagina	0.94677	RAB4B	intron_19_41286404_41289683	ENSG00000167578.18	1.01053
intron_19_40780499_40783921	0.312243	Vagina	0.94677	RAB4B	intron_19_41286404_41289826	ENSG00000167578.18	1.01053
intron_19_44756340_44757017	0.307535	Vagina	0.94677	BCL3	intron_19_45259597_45260274	ENSG00000069399.15	-1.02041
intron_19_47376989_47377100	0.317311	Vagina	0.94677	DHX34	intron_19_47880246_47880357	ENSG00000134815.19	-1
intron_19_47681276_47681976	0.308152	Vagina	0.94677	BICRA	intron_19_48184533_48185233	ENSG00000063169.12	-1.01911
intron_19_48055049_48061998	0.317311	Vagina	0.94677	PLA2G4C	intron_19_48558306_48565255	ENSG00000105499.14	-1
intron_19_48215384_48221730	0.317311	Vagina	0.94677	CARD8	intron_19_48718641_48724987	ENSG00000105483.18	-1
intron_19_49335575_49335714	0.310858	Vagina	0.94677	CD37	intron_19_49838832_49838971	ENSG00000104894.12	-1.01342
intron_19_49335609_49335714	0.310858	Vagina	0.94677	CD37	intron_19_49838866_49838971	ENSG00000104894.12	1.01342
intron_19_49335782_49336909	0.310858	Vagina	0.94677	CD37	intron_19_49839039_49840166	ENSG00000104894.12	1.01342
intron_19_50384390_50398851	0.307914	Vagina	0.94677	POLD1	intron_19_50887647_50902108	ENSG00000062822.16	1.01961
intron_19_50799357_50802217	0.309345	Vagina	0.94677	C19orf48	intron_19_51302614_51305474	ENSG00000167747.17	1.0166
intron_19_50802257_50804572	0.311324	Vagina	0.94677	C19orf48	intron_19_51305514_51307829	ENSG00000167747.17	1.01245
intron_19_5110818_5119118	0.310397	Vagina	0.94677	KDM4B	intron_19_5110829_5119129	ENSG00000127663.15	-1.01439
intron_19_5110818_5119653	0.310397	Vagina	0.94677	KDM4B	intron_19_5110829_5119664	ENSG00000127663.15	1.01439
intron_19_5138070_5143967	0.313486	Vagina	0.94677	KDM4B	intron_19_5138081_5143978	ENSG00000127663.15	1.00793
intron_19_56147208_56158494	0.314529	Vagina	0.94677	ZNF444	intron_19_56658577_56669863	ENSG00000167685.15	-1.00576
intron_19_57633905_57634023	0.317311	Vagina	0.94677	ZNF211	intron_19_58145273_58145391	ENSG00000121417.14	1
intron_19_57634061_57634629	0.317311	Vagina	0.94677	ZNF211	intron_19_58145429_58145997	ENSG00000121417.14	-1
intron_19_8377067_8390009	0.313765	Vagina	0.94677	RAB11B-AS1	intron_19_8441951_8454893	ENSG00000269386.6	-1.00735
intron_1_107642755_107683488	0.317311	Vagina	0.94677	VAV3	intron_1_108185377_108226110	ENSG00000134215.16	-1
intron_1_1304143_1307769	0.307878	Vagina	0.94677	ACAP3	intron_1_1239523_1243149	ENSG00000131584.19	-1.01969
intron_1_147162573_147166498	0.313791	Vagina	0.94677	PRKAB2	intron_1_146634152_146638077	ENSG00000131791.8	1.0073
intron_1_150441023_150443231	0.307264	Vagina	0.94677	RPRD2	intron_1_150413499_150415707	ENSG00000163125.16	-1.02098
intron_1_153690382_153693106	0.31584	Vagina	0.94677	NPR1	intron_1_153662858_153665582	ENSG00000169418.10	-1.00304
intron_1_154159048_154170400	0.308152	Vagina	0.94677	TPM3	intron_1_154131524_154142876	ENSG00000143549.22	1.01911
intron_1_160093331_160093710	0.308209	Vagina	0.94677	IGSF8	intron_1_160063121_160063500	ENSG00000162729.14	-1.01899
intron_1_160139984_160141294	0.317311	Vagina	0.94677	ATP1A2	intron_1_160109774_160111084	ENSG00000018625.15	1
intron_1_160140774_160141294	0.317311	Vagina	0.94677	ATP1A2	intron_1_160110564_160111084	ENSG00000018625.15	-1
intron_1_16476504_16476930	0.311822	Vagina	0.94677	CROCCP3	intron_1_16802999_16803425	ENSG00000290842.1	-1.01141
intron_1_16476504_16476930	0.311822	Vagina	0.94677	CROCCP3	intron_1_16802999_16803425	ENSG00000080947.16	-1.01141
intron_1_1707584_1708180	0.316472	Vagina	0.94677	CDK11A	intron_1_1639023_1639619	ENSG00000008128.23	1.00173
intron_1_1707584_1708180	0.316472	Vagina	0.94677	ENSG00000268575	intron_1_1639023_1639619	ENSG00000268575.1	1.00173
intron_1_1707599_1708180	0.316472	Vagina	0.94677	CDK11A	intron_1_1639038_1639619	ENSG00000008128.23	-1.00173
intron_1_17607977_17616094	0.31058	Vagina	0.94677	ARHGEF10L	intron_1_17934472_17942589	ENSG00000074964.17	-1.01401
intron_1_177985062_177985860	0.311651	Vagina	0.94677	CRYZL2P-SEC16B	intron_1_177954197_177954995	ENSG00000254154.8	-1.01176
intron_1_178889696_178893919	0.307194	Vagina	0.94677	RALGPS2	intron_1_178858831_178863054	ENSG00000116191.19	-1.02113
intron_1_21890141_21890427	0.309039	Vagina	0.94677	HSPG2	intron_1_22216634_22216920	ENSG00000142798.20	-1.01724
intron_1_22643886_22644011	0.310643	Vagina	0.94677	C1QC	intron_1_22970379_22970504	ENSG00000159189.13	1.01387
intron_1_2397220_2400857	0.309879	Vagina	0.94677	RER1	intron_1_2328659_2332296	ENSG00000157916.20	-1.01548
intron_1_244835756_244842195	0.306187	Vagina	0.94677	COX20	intron_1_244999058_245005497	ENSG00000203667.10	1.02326
intron_1_24745625_24797742	0.317311	Vagina	0.94677	CLIC4	intron_1_25072116_25124233	ENSG00000169504.15	-1
intron_1_26788268_26790759	0.312267	Vagina	0.94677	PIGV	intron_1_27114759_27117250	ENSG00000060642.12	1.01048
intron_1_27749154_27755195	0.309162	Vagina	0.94677	FAM76A	intron_1_28075665_28081706	ENSG00000009780.16	1.01698
intron_1_32633727_32633951	0.316246	Vagina	0.94677	ZBTB8OS	intron_1_33099328_33099552	ENSG00000176261.16	-1.0022
intron_1_32634110_32634768	0.316246	Vagina	0.94677	ZBTB8OS	intron_1_33099711_33100369	ENSG00000176261.16	1.0022
intron_1_32634110_32650433	0.316246	Vagina	0.94677	ZBTB8OS	intron_1_33099711_33116034	ENSG00000176261.16	-1.0022
intron_1_3463672_3466148	0.313112	Vagina	0.94677	ARHGEF16	intron_1_3380236_3382712	ENSG00000130762.15	-1.00871
intron_1_45329437_45330516	0.316154	Vagina	0.94677	MUTYH	intron_1_45795109_45796188	ENSG00000132781.20	1.00239
intron_1_45330068_45330516	0.316154	Vagina	0.94677	ENSG00000288208	intron_1_45795740_45796188	ENSG00000288208.1	-1.00239
intron_1_45330068_45330516	0.316154	Vagina	0.94677	MUTYH	intron_1_45795740_45796188	ENSG00000132781.20	-1.00239
intron_1_45333170_45333285	0.314797	Vagina	0.94677	ENSG00000288208	intron_1_45798842_45798957	ENSG00000288208.1	1.00521
intron_1_45333170_45333285	0.314797	Vagina	0.94677	MUTYH	intron_1_45798842_45798957	ENSG00000132781.20	1.00521
intron_1_45496623_45497299	0.30625	Vagina	0.94677	CCDC163	intron_1_45962295_45962971	ENSG00000280670.3	1.02312
intron_1_46010939_46019596	0.307665	Vagina	0.94677	MAST2	intron_1_46476611_46485268	ENSG00000086015.23	-1.02013
intron_1_63441103_63453918	0.310858	Vagina	0.94677	ITGB3BP	intron_1_63906774_63919589	ENSG00000142856.17	-1.01342
intron_1_78659483_78660554	0.314378	Vagina	0.94677	IFI44	intron_1_79125168_79126239	ENSG00000137965.11	1.00608
intron_1_78659483_78662704	0.314378	Vagina	0.94677	IFI44	intron_1_79125168_79128389	ENSG00000137965.11	-1.00608
intron_1_86868102_86880662	0.317311	Vagina	0.94677	SELENOF	intron_1_87333785_87346345	ENSG00000183291.18	-1
intron_1_953892_954004	0.30856	Vagina	0.94677	NOC2L	intron_1_889272_889384	ENSG00000188976.11	1.01825
intron_20_25023092_25023466	0.311934	Vagina	0.94677	ACSS1	intron_20_25003728_25004102	ENSG00000154930.15	1.01117
intron_20_45424381_45424496	0.317311	Vagina	0.94677	PIGT	intron_20_44053021_44053136	ENSG00000124155.19	1
intron_20_45424579_45425574	0.317311	Vagina	0.94677	PIGT	intron_20_44053219_44054214	ENSG00000124155.19	-1
intron_20_45892887_45893220	0.310727	Vagina	0.94677	CTSA	intron_20_44521526_44521859	ENSG00000064601.21	-1.0137
intron_20_49135931_49151582	0.314382	Vagina	0.94677	STAU1	intron_20_47752468_47768119	ENSG00000124214.21	-1.00607
intron_20_49255947_49257417	0.314382	Vagina	0.94677	ZNFX1	intron_20_47872484_47873954	ENSG00000124201.15	-1.00607
intron_20_49280570_49289045	0.30822	Vagina	0.94677	ZFAS1	intron_20_47897107_47905582	ENSG00000177410.13	1.01896
intron_20_5184945_5185758	0.311921	Vagina	0.94677	CDS2	intron_20_5165591_5166404	ENSG00000101290.14	1.0112
intron_20_5185826_5186687	0.313454	Vagina	0.94677	CDS2	intron_20_5166472_5167333	ENSG00000101290.14	-1.008
intron_20_5186839_5189067	0.308108	Vagina	0.94677	CDS2	intron_20_5167485_5169713	ENSG00000101290.14	1.0192
intron_21_37073364_37108392	0.310542	Vagina	0.94677	TTC3	intron_21_38445664_38480692	ENSG00000182670.14	-1.01408
intron_21_41953151_41953370	0.31148	Vagina	0.94677	C2CD2	intron_21_43373260_43373479	ENSG00000157617.17	-1.01212
intron_21_42568438_42574818	0.308144	Vagina	0.94677	SLC37A1	intron_21_43988548_43994928	ENSG00000160190.14	1.01912
intron_22_17149745_17159126	0.314592	Vagina	0.94677	HDHD5	intron_22_17630635_17640016	ENSG00000069998.12	-1.00563
intron_22_32493281_32495493	0.311993	Vagina	0.94677	FBXO7	intron_22_32889268_32891480	ENSG00000100225.18	1.01105
intron_22_39235874_39243901	0.314238	Vagina	0.94677	PDGFB	intron_22_39631879_39639906	ENSG00000100311.17	1.00637
intron_2_10396920_10419734	0.306829	Vagina	0.94677	HPCAL1	intron_2_10537046_10559860	ENSG00000115756.13	-1.0219
intron_2_112165171_112175714	0.315805	Vagina	0.94677	FBLN7	intron_2_112922748_112933291	ENSG00000144152.13	-1.00312
intron_2_112558081_112559293	0.310006	Vagina	0.94677	POLR1B	intron_2_113315658_113316870	ENSG00000125630.16	-1.01521
intron_2_1239776_1247327	0.311487	Vagina	0.94677	SNTG2	intron_2_1243548_1251099	ENSG00000172554.12	1.01211
intron_2_158533316_158603070	0.313376	Vagina	0.94677	PKP4	intron_2_159389828_159459582	ENSG00000144283.23	-1.00816
intron_2_178361815_178372126	0.315775	Vagina	0.94677	OSBPL6	intron_2_179226542_179236853	ENSG00000079156.17	1.00318
intron_2_190979866_190980620	0.309325	Vagina	0.94677	STAT1	intron_2_191844592_191845346	ENSG00000115415.21	-1.01664
intron_2_19960614_19966724	0.315052	Vagina	0.94677	WDR35	intron_2_20160375_20166485	ENSG00000118965.16	-1.00468
intron_2_231331897_231344975	0.315111	Vagina	0.94677	ARMC9	intron_2_232196609_232209687	ENSG00000135931.19	1.00456
intron_2_238250743_238251599	0.308023	Vagina	0.94677	PER2	intron_2_239159384_239160240	ENSG00000132326.13	-1.01938
intron_2_241456922_241462523	0.317311	Vagina	0.94677	FARP2	intron_2_242396337_242401938	ENSG00000006607.14	-1
intron_2_241668685_241670726	0.307914	Vagina	0.94677	ATG4B	intron_2_242608100_242610141	ENSG00000168397.17	-1.01961
intron_2_27236830_27237379	0.313121	Vagina	0.94677	CAD	intron_2_27459698_27460247	ENSG00000084774.14	-1.0087
intron_2_38300328_38309379	0.310397	Vagina	0.94677	ATL2	intron_2_38527470_38536521	ENSG00000119787.14	1.01439
intron_2_38987591_38989270	0.317311	Vagina	0.94677	SOS1	intron_2_39214732_39216411	ENSG00000115904.15	-1
intron_2_55528992_55533873	0.315401	Vagina	0.94677	CFAP36	intron_2_55756128_55761009	ENSG00000163001.12	-1.00395
intron_2_74506252_74506732	0.308943	Vagina	0.94677	PCGF1	intron_2_74733379_74733859	ENSG00000115289.14	-1.01744
intron_2_74657624_74673457	0.307278	Vagina	0.94677	SEMA4F	intron_2_74884751_74900584	ENSG00000135622.13	1.02095
intron_2_86217110_86232625	0.311963	Vagina	0.94677	REEP1	intron_2_86444233_86459748	ENSG00000068615.20	1.01111
intron_2_9400072_9400742	0.309894	Vagina	0.94677	ASAP2	intron_2_9540201_9540871	ENSG00000151693.11	1.01544
intron_3_10278462_10278664	0.317311	Vagina	0.94677	ENSG00000272410	intron_3_10320146_10320348	ENSG00000272410.5	1
intron_3_10278462_10278664	0.317311	Vagina	0.94677	TATDN2	intron_3_10320146_10320348	ENSG00000157014.11	1
intron_3_112630269_112638028	0.313816	Vagina	0.94677	CCDC80	intron_3_112349116_112356875	ENSG00000091986.16	1.00725
intron_3_122758853_122759224	0.314158	Vagina	0.94677	HSPBAP1	intron_3_122477700_122478071	ENSG00000169087.11	1.00653
intron_3_138064767_138067531	0.308745	Vagina	0.94677	DZIP1L	intron_3_137783609_137786373	ENSG00000158163.15	1.01786
intron_3_139561392_139573598	0.310052	Vagina	0.94677	NMNAT3	intron_3_139280234_139292440	ENSG00000163864.18	1.01511
intron_3_14946154_14947110	0.317142	Vagina	0.94677	FGD5-AS1	intron_3_14987661_14988617	ENSG00000225733.8	-1.00035
intron_3_14946154_14947114	0.317142	Vagina	0.94677	FGD5-AS1	intron_3_14987661_14988621	ENSG00000225733.8	-1.00035
intron_3_15020932_15023200	0.308855	Vagina	0.94677	NR2C2	intron_3_15062439_15064707	ENSG00000177463.16	-1.01763
intron_3_152300367_152301919	0.312098	Vagina	0.94677	MBNL1	intron_3_152018156_152019708	ENSG00000152601.18	-1.01083
intron_3_197999342_198019253	0.313712	Vagina	0.94677	LMLN	intron_3_197726213_197746124	ENSG00000185621.11	-1.00746
intron_3_39098815_39099353	0.312471	Vagina	0.94677	GORASP1	intron_3_39140306_39140844	ENSG00000114745.15	1.01005
intron_3_39098893_39099353	0.312471	Vagina	0.94677	GORASP1	intron_3_39140384_39140844	ENSG00000114745.15	-1.01005
intron_3_39100454_39100747	0.31007	Vagina	0.94677	GORASP1	intron_3_39141945_39142238	ENSG00000114745.15	1.01508
intron_3_47007350_47007525	0.313866	Vagina	0.94677	NBEAL2	intron_3_47048840_47049015	ENSG00000160796.18	-1.00714
intron_3_51959651_51959895	0.317311	Vagina	0.94677	PCBP4	intron_3_51993667_51993911	ENSG00000090097.22	1
intron_3_51960023_51960189	0.317311	Vagina	0.94677	PCBP4	intron_3_51994039_51994205	ENSG00000090097.22	-1
intron_3_52480295_52484513	0.313854	Vagina	0.94677	NISCH	intron_3_52514311_52518529	ENSG00000010322.16	-1.00717
intron_3_52508359_52509210	0.307728	Vagina	0.94677	STAB1	intron_3_52542375_52543226	ENSG00000010327.10	-1.02
intron_3_53877751_53878357	0.31088	Vagina	0.94677	ACTR8	intron_3_53911778_53912384	ENSG00000113812.14	1.01338
intron_3_54880863_54885281	0.317311	Vagina	0.94677	CACNA2D3	intron_3_54914890_54919308	ENSG00000157445.15	-1
intron_3_56572428_56592970	0.313765	Vagina	0.94677	CCDC66	intron_3_56606456_56626998	ENSG00000180376.17	-1.00735
intron_4_123398513_123401537	0.309568	Vagina	0.94677	SPRY1	intron_4_124319668_124322692	ENSG00000164056.11	-1.01613
intron_4_127942158_127943752	0.314148	Vagina	0.94677	MFSD8	intron_4_128863313_128864907	ENSG00000164073.11	-1.00656
intron_4_128061401_128074460	0.315726	Vagina	0.94677	LARP1B	intron_4_128982556_128995615	ENSG00000138709.20	1.00328
intron_4_140379652_140380962	0.308411	Vagina	0.94677	SCOC	intron_4_141300806_141302116	ENSG00000153130.18	-1.01856
intron_4_151679891_151688630	0.306259	Vagina	0.94677	GATB	intron_4_152601043_152609782	ENSG00000059691.12	-1.0231
intron_4_38689879_38694746	0.310141	Vagina	0.94677	KLF3	intron_4_38691500_38696367	ENSG00000109787.13	1.01493
intron_4_682890_683210	0.312217	Vagina	0.94677	SLC49A3	intron_4_676679_676999	ENSG00000169026.13	-1.01058
intron_4_74748149_74750573	0.306375	Vagina	0.94677	BTC	intron_4_75673359_75675783	ENSG00000174808.12	1.02286
intron_5_103173972_103177667	0.310681	Vagina	0.94677	PPIP5K2	intron_5_102509676_102513368	ENSG00000145725.21	1.01379
intron_5_103176910_103177667	0.310727	Vagina	0.94677	PPIP5K2	intron_5_102512611_102513368	ENSG00000145725.21	-1.0137
intron_5_109789527_109817273	0.306367	Vagina	0.94677	MAN2A1	intron_5_109125228_109152974	ENSG00000112893.10	1.02288
intron_5_112992248_112992672	0.317311	Vagina	0.94677	DCP2	intron_5_112327945_112328369	ENSG00000172795.17	-1
intron_5_113515362_113532879	0.306498	Vagina	0.94677	YTHDC2	intron_5_112851059_112868576	ENSG00000047188.16	1.0226
intron_5_154050017_154052920	0.317311	Vagina	0.94677	MFAP3	intron_5_153429577_153432480	ENSG00000037749.13	-1
intron_5_177044533_177050703	0.312311	Vagina	0.94677	ZNF346	intron_5_176471534_176477704	ENSG00000113761.12	1.01038
intron_5_178263324_178267307	0.310012	Vagina	0.94677	COL23A1	intron_5_177690325_177694308	ENSG00000050767.18	1.0152
intron_5_180553471_180564489	0.306753	Vagina	0.94677	CNOT6	intron_5_179980471_179991489	ENSG00000113300.13	1.02206
intron_5_43068217_43116447	0.314553	Vagina	0.94677	ZNF131	intron_5_43068319_43116549	ENSG00000172262.12	1.00571
intron_5_55645895_55649207	0.312963	Vagina	0.94677	SLC38A9	intron_5_54941723_54945035	ENSG00000177058.12	1.00902
intron_5_65567615_65569632	0.313914	Vagina	0.94677	PPWD1	intron_5_64863442_64865459	ENSG00000113593.12	-1.00704
intron_5_6751197_6752873	0.310194	Vagina	0.94677	TENT4A	intron_5_6751310_6752986	ENSG00000112941.14	-1.01481
intron_5_79990236_79990594	0.311431	Vagina	0.94677	MTX3	intron_5_79286059_79286417	ENSG00000177034.17	1.01222
intron_6_144821018_144827611	0.313041	Vagina	0.94677	UTRN	intron_6_145142154_145148747	ENSG00000152818.20	-1.00886
intron_6_152122676_152132122	0.309354	Vagina	0.94677	SYNE1	intron_6_152443811_152453257	ENSG00000131018.25	-1.01658
intron_6_17951429_17987054	0.311513	Vagina	0.94677	KIF13A	intron_6_17951660_17987285	ENSG00000137177.20	1.01205
intron_6_28296945_28297895	0.309006	Vagina	0.94677	PGBD1	intron_6_28264722_28265672	ENSG00000137338.6	1.01731
intron_6_41637273_41638140	0.313633	Vagina	0.94677	MDFI	intron_6_41605011_41605878	ENSG00000112559.15	1.00763
intron_6_73641924_73644407	0.314832	Vagina	0.94677	SLC17A5	intron_6_74351647_74354130	ENSG00000119899.13	1.00513
intron_6_75265338_75284402	0.317097	Vagina	0.94677	TMEM30A	intron_6_75975054_75994118	ENSG00000112697.17	1.00044
intron_6_80443538_80453157	0.312999	Vagina	0.94677	ENSG00000233967	intron_6_81153255_81162874	ENSG00000233967.7	1.00895
intron_6_89637882_89638672	0.305992	Vagina	0.94677	LYRM2	intron_6_90347601_90348391	ENSG00000083099.11	-1.02367
intron_7_134565546_134568158	0.310168	Vagina	0.94677	AKR1B15	intron_7_134250298_134252910	ENSG00000227471.9	1.01487
intron_7_140335504_140337284	0.312398	Vagina	0.94677	SLC37A3	intron_7_140035304_140037084	ENSG00000157800.18	1.0102
intron_7_140337349_140348626	0.3076	Vagina	0.94677	SLC37A3	intron_7_140037149_140048426	ENSG00000157800.18	1.02027
intron_7_30517498_30524367	0.311651	Vagina	0.94677	GARS1-DT	intron_7_30557114_30563983	ENSG00000196295.13	-1.01176
intron_7_30584808_30585330	0.317311	Vagina	0.94677	GARS1-DT	intron_7_30624424_30624946	ENSG00000196295.13	1
intron_7_44796793_44798748	0.306597	Vagina	0.94677	PPIA	intron_7_44836392_44838347	ENSG00000196262.15	-1.02239
intron_7_44796793_44799247	0.306597	Vagina	0.94677	PPIA	intron_7_44836392_44838846	ENSG00000196262.15	1.02239
intron_7_45662214_45664289	0.311026	Vagina	0.94677	ADCY1	intron_7_45701813_45703888	ENSG00000164742.16	-1.01307
intron_7_50705323_50710875	0.315164	Vagina	0.94677	GRB10	intron_7_50773020_50778572	ENSG00000106070.20	-1.00444
intron_7_66479096_66480394	0.314276	Vagina	0.94677	LINC00174	intron_7_65944083_65945381	ENSG00000179406.10	-1.00629
intron_7_87345233_87345305	0.306205	Vagina	0.94677	TP53TG1	intron_7_86974549_86974621	ENSG00000182165.20	1.02322
intron_7_99652779_99660499	0.312414	Vagina	0.94677	CYP3A5	intron_7_99250402_99258122	ENSG00000106258.15	-1.01017
intron_8_103325498_103328268	0.311066	Vagina	0.94677	FZD6	intron_8_104337726_104340496	ENSG00000164930.12	1.01299
intron_8_103325498_103329655	0.311066	Vagina	0.94677	FZD6	intron_8_104337726_104341883	ENSG00000164930.12	-1.01299
intron_8_127890998_127939508	0.31389	Vagina	0.94677	PVT1	intron_8_128903244_128951754	ENSG00000249859.14	1.00709
intron_8_129751891_129752106	0.308325	Vagina	0.94677	GSDMC	intron_8_130764137_130764352	ENSG00000147697.9	-1.01874
intron_8_140668424_140669727	0.308258	Vagina	0.94677	PTK2	intron_8_141678523_141679826	ENSG00000169398.20	1.01888
intron_8_140668424_140674298	0.308258	Vagina	0.94677	PTK2	intron_8_141678523_141684397	ENSG00000169398.20	-1.01888
intron_8_140669735_140674298	0.308258	Vagina	0.94677	PTK2	intron_8_141679834_141684397	ENSG00000169398.20	1.01888
intron_8_140675499_140686632	0.309866	Vagina	0.94677	PTK2	intron_8_141685598_141696731	ENSG00000169398.20	1.0155
intron_8_142727859_142735326	0.313791	Vagina	0.94677	THEM6	intron_8_143809277_143816744	ENSG00000130193.8	-1.0073
intron_8_143927992_143929103	0.309169	Vagina	0.94677	PLEC	intron_8_145002160_145003271	ENSG00000178209.17	1.01697
intron_8_17934858_17935589	0.307194	Vagina	0.94677	PCM1	intron_8_17792367_17793098	ENSG00000078674.20	-1.02113
intron_8_19824044_19824803	0.306353	Vagina	0.94677	INTS10	intron_8_19681555_19682314	ENSG00000104613.12	1.02291
intron_8_27431016_27431398	0.316199	Vagina	0.94677	PTK2B	intron_8_27288533_27288915	ENSG00000120899.18	-1.0023
intron_8_41578278_41598292	0.310446	Vagina	0.94677	GPAT4	intron_8_41435797_41455811	ENSG00000158669.11	1.01429
intron_8_432935_435615	0.31112	Vagina	0.94677	FBXO25	intron_8_382935_385615	ENSG00000147364.17	-1.01288
intron_8_66452105_66454059	0.310937	Vagina	0.94677	ADHFE1	intron_8_67364340_67366294	ENSG00000147576.17	1.01326
intron_8_81717288_81718182	0.313802	Vagina	0.94677	ZFAND1	intron_8_82629523_82630417	ENSG00000104231.11	1.00728
intron_8_94866191_94867140	0.313593	Vagina	0.94677	INTS8	intron_8_95878419_95879368	ENSG00000164941.14	1.00771
intron_9_100020731_100022042	0.317311	Vagina	0.94677	ERP44	intron_9_102783013_102784324	ENSG00000023318.9	1
intron_9_127531778_127568820	0.316278	Vagina	0.94677	NIBAN2	intron_9_130294057_130331099	ENSG00000136830.12	-1.00214
intron_9_134830176_134834971	0.308568	Vagina	0.94677	COL5A1	intron_9_137722022_137726817	ENSG00000130635.17	-1.01823
intron_9_135881794_135882816	0.310574	Vagina	0.94677	CAMSAP1	intron_9_138773640_138774662	ENSG00000130559.19	1.01402
intron_9_33467516_33467691	0.311227	Vagina	0.94677	NOL6	intron_9_33467514_33467689	ENSG00000165271.17	1.01265
intron_9_33467868_33468030	0.311227	Vagina	0.94677	NOL6	intron_9_33467866_33468028	ENSG00000165271.17	-1.01265
intron_9_4986022_5021963	0.317311	Vagina	0.94677	JAK2	intron_9_4986022_5021963	ENSG00000096968.14	-1
intron_2_127657562_127673678	0.317868	Kidney_Cortex	0.946771	LIMS2	intron_2_128415136_128431252	ENSG00000072163.20	-0.998848
intron_3_41222345_41224021	0.31788	Kidney_Cortex	0.946771	CTNNB1	intron_3_41263836_41265512	ENSG00000168036.18	-0.998824
intron_13_45479066_45480125	0.356122	Stomach	0.946773	COG3	intron_13_46053201_46054260	ENSG00000136152.15	-0.92278
intron_4_75914985_75919909	0.272182	Artery_Aorta	0.946774	NAAA	intron_4_76836138_76841062	ENSG00000138744.16	-1.09805
intron_10_21538912_21556643	0.326398	Skin_Not_Sun_Exposed_Suprapubic	0.946777	MLLT10	intron_10_21827841_21845572	ENSG00000078403.17	-0.981395
intron_10_5758992_5761290	0.328383	Skin_Not_Sun_Exposed_Suprapubic	0.946777	TASOR2	intron_10_5800955_5803253	ENSG00000108021.22	-0.977376
intron_10_5761471_5762532	0.326412	Skin_Not_Sun_Exposed_Suprapubic	0.946777	TASOR2	intron_10_5803434_5804495	ENSG00000108021.22	-0.981366
intron_10_5878287_5880298	0.328804	Skin_Not_Sun_Exposed_Suprapubic	0.946777	ANKRD16	intron_10_5920250_5922261	ENSG00000134461.16	-0.976526
intron_10_78037304_78040204	0.327757	Skin_Not_Sun_Exposed_Suprapubic	0.946777	RPS24	intron_10_79797062_79799962	ENSG00000138326.21	0.978641
intron_10_78037304_78040615	0.327757	Skin_Not_Sun_Exposed_Suprapubic	0.946777	RPS24	intron_10_79797062_79800373	ENSG00000138326.21	-0.978641
intron_10_78040225_78040615	0.327757	Skin_Not_Sun_Exposed_Suprapubic	0.946777	RPS24	intron_10_79799983_79800373	ENSG00000138326.21	0.978641
intron_10_95341410_95341564	0.327021	Skin_Not_Sun_Exposed_Suprapubic	0.946777	SORBS1	intron_10_97101167_97101321	ENSG00000095637.23	-0.980132
intron_11_114402915_114405709	0.326187	Skin_Not_Sun_Exposed_Suprapubic	0.946777	RBM7	intron_11_114273637_114276431	ENSG00000076053.12	-0.981824
intron_11_125609589_125609710	0.327498	Skin_Not_Sun_Exposed_Suprapubic	0.946777	STT3A	intron_11_125479484_125479605	ENSG00000134910.14	-0.979167
intron_11_125609589_125611428	0.327498	Skin_Not_Sun_Exposed_Suprapubic	0.946777	STT3A	intron_11_125479484_125481323	ENSG00000134910.14	0.979167
intron_11_6319564_6320093	0.327643	Skin_Not_Sun_Exposed_Suprapubic	0.946777	CAVIN3	intron_11_6340794_6341323	ENSG00000170955.10	0.978873
intron_11_65645129_65645854	0.32897	Skin_Not_Sun_Exposed_Suprapubic	0.946777	SIPA1	intron_11_65412600_65413325	ENSG00000213445.10	-0.97619
intron_11_65645957_65646221	0.32897	Skin_Not_Sun_Exposed_Suprapubic	0.946777	SIPA1	intron_11_65413428_65413692	ENSG00000213445.10	0.97619
intron_11_8651903_8654434	0.32757	Skin_Not_Sun_Exposed_Suprapubic	0.946777	TRIM66	intron_11_8673450_8675981	ENSG00000166436.18	0.979021
intron_12_1110347_1115866	0.32897	Skin_Not_Sun_Exposed_Suprapubic	0.946777	ERC1	intron_12_1219513_1225032	ENSG00000082805.21	0.97619
intron_12_123233531_123253647	0.326469	Skin_Not_Sun_Exposed_Suprapubic	0.946777	MTRFR	intron_12_123718078_123738194	ENSG00000130921.9	0.98125
intron_12_27724186_27735447	0.328103	Skin_Not_Sun_Exposed_Suprapubic	0.946777	MRPS35	intron_12_27877119_27888380	ENSG00000061794.13	0.977941
intron_12_308005_309803	0.32722	Skin_Not_Sun_Exposed_Suprapubic	0.946777	KDM5A	intron_12_417171_418969	ENSG00000073614.13	-0.97973
intron_12_991487_1027748	0.328779	Skin_Not_Sun_Exposed_Suprapubic	0.946777	ERC1	intron_12_1100653_1136914	ENSG00000082805.21	-0.976576
intron_13_113229519_113229642	0.32757	Skin_Not_Sun_Exposed_Suprapubic	0.946777	CUL4A	intron_13_113883833_113883956	ENSG00000139842.15	0.979021
intron_13_113229519_113233177	0.32757	Skin_Not_Sun_Exposed_Suprapubic	0.946777	CUL4A	intron_13_113883833_113887491	ENSG00000139842.15	-0.979021
intron_13_27445156_27450509	0.328763	Skin_Not_Sun_Exposed_Suprapubic	0.946777	MTIF3	intron_13_28019293_28024646	ENSG00000122033.15	0.976608
intron_14_75038412_75039911	0.328103	Skin_Not_Sun_Exposed_Suprapubic	0.946777	MLH3	intron_14_75505115_75506614	ENSG00000119684.16	-0.977941
intron_14_88468265_88468916	0.327879	Skin_Not_Sun_Exposed_Suprapubic	0.946777	PTPN21	intron_14_88934609_88935260	ENSG00000070778.13	-0.978395
intron_15_50439177_50441349	0.326956	Skin_Not_Sun_Exposed_Suprapubic	0.946777	USP8	intron_15_50731374_50733546	ENSG00000138592.14	0.980263
intron_15_90903734_90904190	0.328383	Skin_Not_Sun_Exposed_Suprapubic	0.946777	MAN2A2	intron_15_91446964_91447420	ENSG00000196547.15	0.977376
intron_16_25169213_25174937	0.328269	Skin_Not_Sun_Exposed_Suprapubic	0.946777	LCMT1	intron_16_25180534_25186258	ENSG00000205629.12	0.977607
intron_16_3671791_3672700	0.327606	Skin_Not_Sun_Exposed_Suprapubic	0.946777	TRAP1	intron_16_3721792_3722701	ENSG00000126602.11	-0.978947
intron_16_3671791_3674339	0.327606	Skin_Not_Sun_Exposed_Suprapubic	0.946777	TRAP1	intron_16_3721792_3724340	ENSG00000126602.11	0.978947
intron_16_58547682_58549719	0.328184	Skin_Not_Sun_Exposed_Suprapubic	0.946777	CNOT1	intron_16_58581586_58583623	ENSG00000125107.19	-0.977778
intron_16_67194980_67195782	0.327622	Skin_Not_Sun_Exposed_Suprapubic	0.946777	E2F4	intron_16_67228883_67229685	ENSG00000205250.9	0.978916
intron_17_1543027_1548296	0.328103	Skin_Not_Sun_Exposed_Suprapubic	0.946777	PITPNA	intron_17_1446321_1451590	ENSG00000174238.16	0.977941
intron_17_7582160_7583918	0.328939	Skin_Not_Sun_Exposed_Suprapubic	0.946777	ENSG00000233223	intron_17_7485478_7487236	ENSG00000233223.5	-0.976253
intron_17_76531691_76537400	0.326469	Skin_Not_Sun_Exposed_Suprapubic	0.946777	CYGB	intron_17_74527773_74533482	ENSG00000161544.10	-0.98125
intron_18_26292381_26293426	0.328406	Skin_Not_Sun_Exposed_Suprapubic	0.946777	TAF4B	intron_18_23872345_23873390	ENSG00000141384.13	-0.97733
intron_18_48619745_48636614	0.327643	Skin_Not_Sun_Exposed_Suprapubic	0.946777	CTIF	intron_18_46146116_46162985	ENSG00000134030.14	0.978873
intron_18_79486630_79527528	0.328203	Skin_Not_Sun_Exposed_Suprapubic	0.946777	NFATC1	intron_18_77246630_77287528	ENSG00000131196.18	0.97774
intron_19_10001881_10003565	0.32724	Skin_Not_Sun_Exposed_Suprapubic	0.946777	COL5A3	intron_19_10112557_10114241	ENSG00000080573.7	0.979688
intron_19_11008023_11010381	0.326355	Skin_Not_Sun_Exposed_Suprapubic	0.946777	SMARCA4	intron_19_11118699_11121057	ENSG00000127616.21	-0.981481
intron_19_18924979_18925130	0.326684	Skin_Not_Sun_Exposed_Suprapubic	0.946777	DDX49	intron_19_19035788_19035939	ENSG00000105671.12	0.980815
intron_19_1992056_1993020	0.32707	Skin_Not_Sun_Exposed_Suprapubic	0.946777	BTBD2	intron_19_1992055_1993019	ENSG00000133243.10	0.980032
intron_19_36973753_36974420	0.326989	Skin_Not_Sun_Exposed_Suprapubic	0.946777	ZNF568	intron_19_37464655_37465322	ENSG00000198453.15	-0.980197
intron_19_3752990_3753765	0.328813	Skin_Not_Sun_Exposed_Suprapubic	0.946777	APBA3	intron_19_3752988_3753763	ENSG00000011132.12	0.976508
intron_19_49663514_49664443	0.32783	Skin_Not_Sun_Exposed_Suprapubic	0.946777	IRF3	intron_19_50166771_50167700	ENSG00000126456.16	-0.978495
intron_19_50790698_50790774	0.327455	Skin_Not_Sun_Exposed_Suprapubic	0.946777	ACP4	intron_19_51293955_51294031	ENSG00000142513.6	-0.979253
intron_19_8305156_8308149	0.327288	Skin_Not_Sun_Exposed_Suprapubic	0.946777	CD320	intron_19_8370040_8373033	ENSG00000167775.11	0.979592
intron_19_8316645_8319301	0.327945	Skin_Not_Sun_Exposed_Suprapubic	0.946777	NDUFA7	intron_19_8381529_8384185	ENSG00000267855.6	0.978261
intron_19_8316645_8320857	0.327945	Skin_Not_Sun_Exposed_Suprapubic	0.946777	ENSG00000167774	intron_19_8381529_8385741	ENSG00000167774.2	-0.978261
intron_19_8316645_8320857	0.327945	Skin_Not_Sun_Exposed_Suprapubic	0.946777	NDUFA7	intron_19_8381529_8385741	ENSG00000267855.6	-0.978261
intron_19_8319394_8320857	0.327945	Skin_Not_Sun_Exposed_Suprapubic	0.946777	NDUFA7	intron_19_8384278_8385741	ENSG00000267855.6	0.978261
intron_19_9157394_9158826	0.327021	Skin_Not_Sun_Exposed_Suprapubic	0.946777	ZNF317	intron_19_9268070_9269502	ENSG00000130803.15	-0.980132
intron_1_1489274_1490257	0.326192	Skin_Not_Sun_Exposed_Suprapubic	0.946777	ATAD3B	intron_1_1424654_1425637	ENSG00000160072.20	0.981813
intron_1_230997267_231000138	0.327792	Skin_Not_Sun_Exposed_Suprapubic	0.946777	ARV1	intron_1_231133013_231135884	ENSG00000173409.14	0.978571
intron_21_36057477_36058816	0.328661	Skin_Not_Sun_Exposed_Suprapubic	0.946777	SETD4	intron_21_37429775_37431114	ENSG00000185917.14	0.976815
intron_22_20114876_20114965	0.327498	Skin_Not_Sun_Exposed_Suprapubic	0.946777	TRMT2A	intron_22_20102399_20102488	ENSG00000099899.16	0.979167
intron_22_30529349_30531903	0.328831	Skin_Not_Sun_Exposed_Suprapubic	0.946777	SEC14L6	intron_22_30925336_30927890	ENSG00000214491.9	-0.976471
intron_22_30531998_30532525	0.328831	Skin_Not_Sun_Exposed_Suprapubic	0.946777	SEC14L6	intron_22_30927985_30928512	ENSG00000214491.9	-0.976471
intron_22_30532713_30532797	0.328831	Skin_Not_Sun_Exposed_Suprapubic	0.946777	SEC14L6	intron_22_30928700_30928784	ENSG00000214491.9	0.976471
intron_22_44732391_44736772	0.32699	Skin_Not_Sun_Exposed_Suprapubic	0.946777	PRR5	intron_22_45128271_45132652	ENSG00000186654.21	-0.980194
intron_2_113755544_113756370	0.328727	Skin_Not_Sun_Exposed_Suprapubic	0.946777	SLC35F5	intron_2_114513121_114513947	ENSG00000115084.15	-0.976682
intron_2_232481156_232481506	0.327522	Skin_Not_Sun_Exposed_Suprapubic	0.946777	ECEL1	intron_2_233345866_233346216	ENSG00000171551.12	0.979118
intron_2_24957974_24958547	0.327288	Skin_Not_Sun_Exposed_Suprapubic	0.946777	DNAJC27	intron_2_25180843_25181416	ENSG00000115137.12	0.979592
intron_2_24957974_24963405	0.327288	Skin_Not_Sun_Exposed_Suprapubic	0.946777	DNAJC27	intron_2_25180843_25186274	ENSG00000115137.12	-0.979592
intron_2_253115_256207	0.327288	Skin_Not_Sun_Exposed_Suprapubic	0.946777	SH3YL1	intron_2_253115_256207	ENSG00000035115.22	-0.979592
intron_2_253115_264782	0.327288	Skin_Not_Sun_Exposed_Suprapubic	0.946777	SH3YL1	intron_2_253115_264782	ENSG00000035115.22	-0.979592
intron_2_27024252_27025583	0.327498	Skin_Not_Sun_Exposed_Suprapubic	0.946777	MAPRE3	intron_2_27247120_27248451	ENSG00000084764.12	-0.979167
intron_2_27024297_27025583	0.327498	Skin_Not_Sun_Exposed_Suprapubic	0.946777	MAPRE3	intron_2_27247165_27248451	ENSG00000084764.12	0.979167
intron_2_63841232_63842539	0.32682	Skin_Not_Sun_Exposed_Suprapubic	0.946777	UGP2	intron_2_64068366_64069673	ENSG00000169764.16	-0.980538
intron_2_66567511_66568667	0.326356	Skin_Not_Sun_Exposed_Suprapubic	0.946777	MEIS1	intron_2_66794643_66795799	ENSG00000143995.20	-0.98148
intron_3_121665031_121667476	0.328696	Skin_Not_Sun_Exposed_Suprapubic	0.946777	GOLGB1	intron_3_121383878_121386323	ENSG00000173230.17	0.976744
intron_3_47638780_47661294	0.326528	Skin_Not_Sun_Exposed_Suprapubic	0.946777	SMARCC1	intron_3_47680270_47702784	ENSG00000173473.11	-0.981132
intron_3_48694240_48694694	0.327191	Skin_Not_Sun_Exposed_Suprapubic	0.946777	IP6K2	intron_3_48731673_48732127	ENSG00000068745.15	-0.979787
intron_3_52398162_52398850	0.327966	Skin_Not_Sun_Exposed_Suprapubic	0.946777	DNAH1	intron_3_52432178_52432866	ENSG00000114841.18	0.978219
intron_4_128028853_128030510	0.328545	Skin_Not_Sun_Exposed_Suprapubic	0.946777	ABHD18	intron_4_128950008_128951665	ENSG00000164074.16	-0.977049
intron_4_67472675_67474888	0.326661	Skin_Not_Sun_Exposed_Suprapubic	0.946777	CENPC	intron_4_68338393_68340606	ENSG00000145241.11	-0.980861
intron_5_131264166_131315976	0.32656	Skin_Not_Sun_Exposed_Suprapubic	0.946777	CDC42SE2	intron_5_130599859_130651669	ENSG00000158985.14	-0.981067
intron_5_138352987_138372674	0.327288	Skin_Not_Sun_Exposed_Suprapubic	0.946777	KDM3B	intron_5_137688676_137708363	ENSG00000120733.14	-0.979592
intron_5_148065372_148070323	0.328786	Skin_Not_Sun_Exposed_Suprapubic	0.946777	SPINK5	intron_5_147444935_147449886	ENSG00000133710.17	-0.976562
intron_5_153993110_153994919	0.327717	Skin_Not_Sun_Exposed_Suprapubic	0.946777	FAM114A2	intron_5_153372670_153374479	ENSG00000055147.19	0.978723
intron_5_71562895_71564754	0.328103	Skin_Not_Sun_Exposed_Suprapubic	0.946777	BDP1	intron_5_70858722_70860581	ENSG00000145734.20	0.977941
intron_6_109344196_109348427	0.328828	Skin_Not_Sun_Exposed_Suprapubic	0.946777	CCDC162P	intron_6_109665399_109669630	ENSG00000203799.14	0.976478
intron_6_152994676_152995244	0.327048	Skin_Not_Sun_Exposed_Suprapubic	0.946777	MTRF1L	intron_6_153315811_153316379	ENSG00000112031.16	-0.980078
intron_7_102364411_102365955	0.327945	Skin_Not_Sun_Exposed_Suprapubic	0.946777	PRKRIP1	intron_7_102004858_102006402	ENSG00000128563.13	0.978261
intron_7_102364411_102365974	0.327945	Skin_Not_Sun_Exposed_Suprapubic	0.946777	ENSG00000290830	intron_7_102004858_102006421	ENSG00000290830.1	-0.978261
intron_7_102364411_102365974	0.327945	Skin_Not_Sun_Exposed_Suprapubic	0.946777	PRKRIP1	intron_7_102004858_102006421	ENSG00000128563.13	-0.978261
intron_7_102364411_102375823	0.327945	Skin_Not_Sun_Exposed_Suprapubic	0.946777	PRKRIP1	intron_7_102004858_102016270	ENSG00000128563.13	0.978261
intron_7_140026348_140027276	0.328147	Skin_Not_Sun_Exposed_Suprapubic	0.946777	PARP12	intron_7_139726148_139727076	ENSG00000059378.13	0.977853
intron_7_6432959_6434762	0.328817	Skin_Not_Sun_Exposed_Suprapubic	0.946777	DAGLB	intron_7_6472590_6474393	ENSG00000164535.15	-0.976499
intron_8_17247369_17265907	0.328629	Skin_Not_Sun_Exposed_Suprapubic	0.946777	VPS37A	intron_8_17104878_17123416	ENSG00000155975.10	-0.976879
intron_9_133207945_133208133	0.327152	Skin_Not_Sun_Exposed_Suprapubic	0.946777	OBP2B	intron_9_136083332_136083520	ENSG00000171102.16	-0.979866
intron_9_94605576_94606815	0.328308	Skin_Not_Sun_Exposed_Suprapubic	0.946777	FBP1	intron_9_97367858_97369097	ENSG00000165140.12	-0.977528
intron_14_99737860_99850853	0.297642	Thyroid	0.946779	EML1	intron_14_100204197_100317190	ENSG00000066629.19	1.0415
intron_2_130342935_130343086	0.368687	Esophagus_Muscularis	0.946782	IMP4	intron_2_131100508_131100659	ENSG00000136718.10	0.898936
intron_2_130342962_130343086	0.368687	Esophagus_Muscularis	0.946782	IMP4	intron_2_131100535_131100659	ENSG00000136718.10	-0.898936
intron_1_40533181_40540586	0.422559	Brain_Cerebellar_Hemisphere	0.946783	ZNF684	intron_1_40998853_41006258	ENSG00000117010.17	-0.80199
intron_10_58283082_58287561	0.242166	Brain_Spinal_cord_cervical_c-1	0.946785	CISD1	intron_10_60042842_60047321	ENSG00000122873.12	1.16959
intron_10_75235178_75235267	0.242544	Brain_Spinal_cord_cervical_c-1	0.946785	COMTD1	intron_10_76994936_76995025	ENSG00000165644.11	-1.16865
intron_11_112155061_112163906	0.241974	Brain_Spinal_cord_cervical_c-1	0.946785	IL18	intron_11_112025784_112034629	ENSG00000150782.12	-1.17007
intron_11_65716807_65716889	0.242901	Brain_Spinal_cord_cervical_c-1	0.946785	KAT5	intron_11_65484278_65484360	ENSG00000172977.13	-1.16777
intron_11_71480879_71481356	0.242864	Brain_Spinal_cord_cervical_c-1	0.946785	NADSYN1	intron_11_71191925_71192402	ENSG00000172890.13	-1.16786
intron_11_77015117_77016675	0.241286	Brain_Spinal_cord_cervical_c-1	0.946785	ACER3	intron_11_76726161_76727719	ENSG00000078124.13	-1.17178
intron_11_77015659_77016675	0.241286	Brain_Spinal_cord_cervical_c-1	0.946785	ACER3	intron_11_76726703_76727719	ENSG00000078124.13	1.17178
intron_15_56918906_56919892	0.242847	Brain_Spinal_cord_cervical_c-1	0.946785	TCF12	intron_15_57211104_57212090	ENSG00000140262.18	1.1679
intron_15_58988068_59030804	0.242061	Brain_Spinal_cord_cervical_c-1	0.946785	RNF111	intron_15_59280267_59323003	ENSG00000157450.16	-1.16985
intron_15_74605733_74606243	0.242747	Brain_Spinal_cord_cervical_c-1	0.946785	CLK3	intron_15_74898074_74898584	ENSG00000179335.20	1.16815
intron_16_15047550_15055891	0.241974	Brain_Spinal_cord_cervical_c-1	0.946785	NTAN1	intron_16_15141407_15149748	ENSG00000157045.9	1.17007
intron_16_50070290_50075571	0.241123	Brain_Spinal_cord_cervical_c-1	0.946785	HEATR3	intron_16_50104201_50109482	ENSG00000155393.14	-1.17219
intron_16_69986509_69989956	0.242589	Brain_Spinal_cord_cervical_c-1	0.946785	ENSG00000290459	intron_16_70020412_70023859	ENSG00000290459.1	-1.16854
intron_16_69986509_69989956	0.242589	Brain_Spinal_cord_cervical_c-1	0.946785	PDXDC2P-NPIPB14P	intron_16_70020412_70023859	ENSG00000196696.14	-1.16854
intron_16_69986509_69990597	0.242589	Brain_Spinal_cord_cervical_c-1	0.946785	PDXDC2P-NPIPB14P	intron_16_70020412_70024500	ENSG00000196696.14	1.16854
intron_16_69990683_69992911	0.242589	Brain_Spinal_cord_cervical_c-1	0.946785	PDXDC2P-NPIPB14P	intron_16_70024586_70026814	ENSG00000196696.14	1.16854
intron_16_69990683_69996069	0.242589	Brain_Spinal_cord_cervical_c-1	0.946785	PDXDC2P-NPIPB14P	intron_16_70024586_70029972	ENSG00000196696.14	1.16854
intron_17_38491532_38497785	0.24086	Brain_Spinal_cord_cervical_c-1	0.946785	ARHGAP23	intron_17_36647773_36654027	ENSG00000275832.5	1.17284
intron_17_58526313_58526932	0.243002	Brain_Spinal_cord_cervical_c-1	0.946785	SEPTIN4	intron_17_56603674_56604293	ENSG00000108387.16	1.16752
intron_17_76559043_76561288	0.241349	Brain_Spinal_cord_cervical_c-1	0.946785	SNHG16	intron_17_74555125_74557370	ENSG00000163597.17	-1.17162
intron_17_79077864_79080207	0.242965	Brain_Spinal_cord_cervical_c-1	0.946785	ENGASE	intron_17_77073946_77076289	ENSG00000167280.17	1.16761
intron_17_80422245_80423520	0.241563	Brain_Spinal_cord_cervical_c-1	0.946785	ENDOV	intron_17_78396045_78397320	ENSG00000173818.17	-1.17109
intron_18_46864248_46890580	0.242854	Brain_Spinal_cord_cervical_c-1	0.946785	PIAS2	intron_18_44444211_44470543	ENSG00000078043.16	-1.16788
intron_19_1271246_1271329	0.241764	Brain_Spinal_cord_cervical_c-1	0.946785	CIRBP	intron_19_1271245_1271328	ENSG00000099622.14	-1.17059
intron_19_1386639_1387811	0.241341	Brain_Spinal_cord_cervical_c-1	0.946785	NDUFS7	intron_19_1386638_1387810	ENSG00000115286.21	1.17164
intron_19_15125069_15125380	0.24273	Brain_Spinal_cord_cervical_c-1	0.946785	ILVBL	intron_19_15235880_15236191	ENSG00000105135.16	1.16819
intron_19_3527062_3527631	0.242416	Brain_Spinal_cord_cervical_c-1	0.946785	FZR1	intron_19_3527060_3527629	ENSG00000105325.15	1.16897
intron_19_35502886_35505718	0.24086	Brain_Spinal_cord_cervical_c-1	0.946785	DMKN	intron_19_35993788_35996620	ENSG00000161249.21	1.17284
intron_19_39826987_39827285	0.242436	Brain_Spinal_cord_cervical_c-1	0.946785	DYRK1B	intron_19_40317627_40317925	ENSG00000105204.14	-1.16892
intron_19_52003900_52007293	0.241123	Brain_Spinal_cord_cervical_c-1	0.946785	ZNF615	intron_19_52507153_52510546	ENSG00000197619.15	-1.17219
intron_1_26282569_26282649	0.242424	Brain_Spinal_cord_cervical_c-1	0.946785	UBXN11	intron_1_26609060_26609140	ENSG00000158062.21	1.16895
intron_1_26795234_26797563	0.242286	Brain_Spinal_cord_cervical_c-1	0.946785	PIGV	intron_1_27121725_27124054	ENSG00000060642.12	-1.16929
intron_1_45829581_45882364	0.240961	Brain_Spinal_cord_cervical_c-1	0.946785	MAST2	intron_1_46295253_46348036	ENSG00000086015.23	1.17259
intron_20_38213743_38216860	0.241094	Brain_Spinal_cord_cervical_c-1	0.946785	KIAA1755	intron_20_36842145_36845262	ENSG00000149633.12	-1.17226
intron_21_46314880_46315474	0.240878	Brain_Spinal_cord_cervical_c-1	0.946785	C21orf58	intron_21_47734794_47735388	ENSG00000160298.18	-1.17279
intron_2_119679225_119680832	0.241657	Brain_Spinal_cord_cervical_c-1	0.946785	TMEM177	intron_2_120436801_120438408	ENSG00000144120.13	1.17085
intron_2_119679276_119680832	0.241657	Brain_Spinal_cord_cervical_c-1	0.946785	TMEM177	intron_2_120436852_120438408	ENSG00000144120.13	1.17085
intron_2_119679276_119685658	0.241657	Brain_Spinal_cord_cervical_c-1	0.946785	TMEM177	intron_2_120436852_120443234	ENSG00000144120.13	-1.17085
intron_2_15607313_15613224	0.242854	Brain_Spinal_cord_cervical_c-1	0.946785	DDX1	intron_2_15747437_15753348	ENSG00000079785.16	1.16788
intron_2_37002572_37003542	0.241707	Brain_Spinal_cord_cervical_c-1	0.946785	HEATR5B	intron_2_37229715_37230685	ENSG00000008869.12	1.17073
intron_2_85559075_85560815	0.241707	Brain_Spinal_cord_cervical_c-1	0.946785	GGCX	intron_2_85786198_85787938	ENSG00000115486.13	-1.17073
intron_3_14946154_14948013	0.241809	Brain_Spinal_cord_cervical_c-1	0.946785	FGD5-AS1	intron_3_14987661_14989520	ENSG00000225733.8	-1.17048
intron_3_149895560_149902072	0.241868	Brain_Spinal_cord_cervical_c-1	0.946785	RNF13	intron_3_149613347_149619859	ENSG00000082996.20	-1.17033
intron_3_48421806_48422105	0.242283	Brain_Spinal_cord_cervical_c-1	0.946785	PLXNB1	intron_3_48463215_48463514	ENSG00000164050.13	1.1693
intron_3_9424526_9428823	0.242963	Brain_Spinal_cord_cervical_c-1	0.946785	SETD5	intron_3_9466210_9470507	ENSG00000168137.20	-1.16761
intron_3_9445300_9445657	0.241818	Brain_Spinal_cord_cervical_c-1	0.946785	SETD5	intron_3_9486984_9487341	ENSG00000168137.20	1.17045
intron_4_673401_674212	0.242278	Brain_Spinal_cord_cervical_c-1	0.946785	ATP5ME	intron_4_667190_668001	ENSG00000169020.10	-1.16931
intron_5_134888182_134893492	0.242563	Brain_Spinal_cord_cervical_c-1	0.946785	TXNDC15	intron_5_134223872_134229182	ENSG00000113621.15	1.1686
intron_5_179851424_179853197	0.242854	Brain_Spinal_cord_cervical_c-1	0.946785	MRNIP	intron_5_179278424_179280197	ENSG00000161010.16	1.16788
intron_6_151452586_151454548	0.240657	Brain_Spinal_cord_cervical_c-1	0.946785	ARMT1	intron_6_151773721_151775683	ENSG00000146476.11	-1.17335
intron_6_24423050_24423584	0.24268	Brain_Spinal_cord_cervical_c-1	0.946785	MRS2	intron_6_24423278_24423812	ENSG00000124532.15	1.16831
intron_6_87545699_87555408	0.242356	Brain_Spinal_cord_cervical_c-1	0.946785	RARS2	intron_6_88255417_88265126	ENSG00000146282.19	-1.16912
intron_7_6413034_6416627	0.242077	Brain_Spinal_cord_cervical_c-1	0.946785	DAGLB	intron_7_6452665_6456258	ENSG00000164535.15	-1.16981
intron_8_17243185_17245036	0.242105	Brain_Spinal_cord_cervical_c-1	0.946785	CNOT7	intron_8_17100694_17102545	ENSG00000198791.12	-1.16974
intron_8_33503572_33503748	0.241567	Brain_Spinal_cord_cervical_c-1	0.946785	TTI2	intron_8_33361090_33361266	ENSG00000129696.13	1.17108
intron_8_85131961_85134847	0.241351	Brain_Spinal_cord_cervical_c-1	0.946785	LRRCC1	intron_8_86044196_86047082	ENSG00000133739.16	1.17162
intron_10_102656137_102656270	0.316158	Thyroid	0.946785	TRIM8	intron_10_104415894_104416027	ENSG00000171206.15	1.00238
intron_10_110918213_110919121	0.308539	Thyroid	0.946785	BBIP1	intron_10_112677971_112678879	ENSG00000214413.9	1.01829
intron_10_119160969_119161055	0.305676	Thyroid	0.946785	SFXN4	intron_10_120920481_120920567	ENSG00000183605.17	1.02434
intron_10_122307308_122329480	0.313841	Thyroid	0.946785	BTBD16	intron_10_124066823_124088995	ENSG00000138152.10	1.00719
intron_10_13109015_13109112	0.315521	Thyroid	0.946785	OPTN	intron_10_13151015_13151112	ENSG00000123240.17	-1.00371
intron_10_13441750_13446485	0.306498	Thyroid	0.946785	BEND7	intron_10_13483750_13488485	ENSG00000165626.19	-1.0226
intron_10_14848895_14849721	0.29894	Thyroid	0.946785	HSPA14	intron_10_14890894_14891720	ENSG00000187522.16	-1.03871
intron_10_14849811_14851219	0.29894	Thyroid	0.946785	HSPA14	intron_10_14891810_14893218	ENSG00000187522.16	-1.03871
intron_10_29409683_29415357	0.299757	Thyroid	0.946785	SVIL-AS1	intron_10_29698612_29704286	ENSG00000291093.1	-1.03695
intron_10_29409683_29415357	0.299757	Thyroid	0.946785	SVIL-AS1	intron_10_29698612_29704286	ENSG00000224597.13	-1.03695
intron_10_3165527_3166229	0.317196	Thyroid	0.946785	PITRM1	intron_10_3207719_3208421	ENSG00000107959.17	-1.00024
intron_10_43164044_43167004	0.311586	Thyroid	0.946785	CSGALNACT2	intron_10_43659492_43662452	ENSG00000169826.8	1.0119
intron_10_77854370_77856730	0.307665	Thyroid	0.946785	DLG5	intron_10_79614128_79616488	ENSG00000151208.17	-1.02013
intron_10_86687272_86691896	0.310511	Thyroid	0.946785	LDB3	intron_10_88447029_88451653	ENSG00000122367.21	-1.01415
intron_10_87952259_87957853	0.31353	Thyroid	0.946785	PTEN	intron_10_89712016_89717610	ENSG00000171862.14	-1.00784
intron_10_94325104_94325203	0.310709	Thyroid	0.946785	PLCE1	intron_10_96084861_96084960	ENSG00000138193.17	-1.01374
intron_10_94325104_94327968	0.310709	Thyroid	0.946785	PLCE1	intron_10_96084861_96087725	ENSG00000138193.17	1.01374
intron_10_95207415_95210650	0.313791	Thyroid	0.946785	ACSM6	intron_10_96967172_96970407	ENSG00000173124.15	1.0073
intron_11_117187954_117188708	0.312313	Thyroid	0.946785	SIDT2	intron_11_117058670_117059424	ENSG00000149577.16	-1.01038
intron_11_117910750_117911768	0.312823	Thyroid	0.946785	TMPRSS13	intron_11_117781465_117782483	ENSG00000137747.16	1.00932
intron_11_128694276_128758115	0.301273	Thyroid	0.946785	FLI1	intron_11_128564171_128628010	ENSG00000151702.18	-1.03371
intron_11_134220726_134223863	0.313686	Thyroid	0.946785	NCAPD3	intron_11_134090620_134093757	ENSG00000151503.14	1.00752
intron_11_134223482_134223863	0.313686	Thyroid	0.946785	NCAPD3	intron_11_134093376_134093757	ENSG00000151503.14	-1.00752
intron_11_18081503_18086866	0.306978	Thyroid	0.946785	SAAL1	intron_11_18103050_18108413	ENSG00000166788.10	1.02158
intron_11_18083728_18086866	0.306978	Thyroid	0.946785	SAAL1	intron_11_18105275_18108413	ENSG00000166788.10	1.02158
intron_11_18083731_18086866	0.306978	Thyroid	0.946785	SAAL1	intron_11_18105278_18108413	ENSG00000166788.10	-1.02158
intron_11_20101172_20103255	0.304139	Thyroid	0.946785	NAV2	intron_11_20122718_20124801	ENSG00000166833.23	1.0276
intron_11_3361889_3370975	0.310815	Thyroid	0.946785	ZNF195	intron_11_3383119_3392205	ENSG00000005801.18	-1.01351
intron_11_3699348_3700610	0.304174	Thyroid	0.946785	NUP98	intron_11_3720578_3721840	ENSG00000110713.18	-1.02752
intron_11_407957_408695	0.315711	Thyroid	0.946785	SIGIRR	intron_11_407957_408695	ENSG00000185187.13	-1.00331
intron_11_408206_408695	0.315711	Thyroid	0.946785	SIGIRR	intron_11_408206_408695	ENSG00000185187.13	-1.00331
intron_11_473977_479085	0.317311	Thyroid	0.946785	PTDSS2	intron_11_473977_479085	ENSG00000174915.12	-1
intron_11_479152_486939	0.297961	Thyroid	0.946785	PTDSS2	intron_11_479152_486939	ENSG00000174915.12	-1.04082
intron_11_488647_489400	0.308991	Thyroid	0.946785	PTDSS2	intron_11_488647_489400	ENSG00000174915.12	-1.01734
intron_11_62141511_62144982	0.311829	Thyroid	0.946785	INCENP	intron_11_61908983_61912454	ENSG00000149503.13	-1.01139
intron_11_62607821_62608201	0.315379	Thyroid	0.946785	EML3	intron_11_62375293_62375673	ENSG00000149499.12	1.004
intron_11_651407_653962	0.302719	Thyroid	0.946785	DEAF1	intron_11_651407_653962	ENSG00000177030.19	1.03062
intron_11_65279626_65280992	0.303976	Thyroid	0.946785	ENSG00000285816	intron_11_65047097_65048463	ENSG00000285816.1	-1.02794
intron_11_65279626_65280992	0.303976	Thyroid	0.946785	POLA2	intron_11_65047097_65048463	ENSG00000014138.10	-1.02794
intron_11_65884656_65884935	0.299719	Thyroid	0.946785	FIBP	intron_11_65652127_65652406	ENSG00000172500.13	1.03704
intron_11_66216775_66219746	0.3122	Thyroid	0.946785	PACS1	intron_11_65984246_65987217	ENSG00000175115.13	1.01062
intron_11_66468904_66471242	0.308349	Thyroid	0.946785	PELI3	intron_11_66236375_66238713	ENSG00000174516.15	-1.01869
intron_11_67507689_67508001	0.306838	Thyroid	0.946785	CDK2AP2	intron_11_67275160_67275472	ENSG00000167797.8	-1.02188
intron_11_68034174_68036253	0.308241	Thyroid	0.946785	NDUFS8	intron_11_67801641_67803720	ENSG00000110717.13	1.01892
intron_11_703146_704442	0.3023	Thyroid	0.946785	TMEM80	intron_11_703146_704442	ENSG00000177042.16	-1.03151
intron_11_71453381_71455110	0.317311	Thyroid	0.946785	NADSYN1	intron_11_71164427_71166156	ENSG00000172890.13	1
intron_11_71475622_71476201	0.315067	Thyroid	0.946785	NADSYN1	intron_11_71186668_71187247	ENSG00000172890.13	-1.00465
intron_11_72111496_72112650	0.311076	Thyroid	0.946785	ANAPC15	intron_11_71822542_71823696	ENSG00000110200.9	-1.01297
intron_11_72704334_72705805	0.315044	Thyroid	0.946785	ARAP1	intron_11_72415379_72416850	ENSG00000186635.15	1.00469
intron_11_74949399_74965034	0.317311	Thyroid	0.946785	SPCS2	intron_11_74660444_74676079	ENSG00000118363.13	1
intron_11_74949649_74965034	0.317311	Thyroid	0.946785	SPCS2	intron_11_74660694_74676079	ENSG00000118363.13	-1
intron_11_7669334_7669625	0.307841	Thyroid	0.946785	CYB5R2	intron_11_7690565_7690856	ENSG00000166394.15	-1.01976
intron_11_77764689_77820528	0.300785	Thyroid	0.946785	RSF1	intron_11_77475734_77531574	ENSG00000048649.14	-1.03475
intron_11_829540_829986	0.314542	Thyroid	0.946785	CRACR2B	intron_11_829540_829986	ENSG00000177685.17	1.00574
intron_11_83072702_83073303	0.31517	Thyroid	0.946785	RAB30-DT	intron_11_82783744_82784345	ENSG00000246067.10	-1.00443
intron_11_9989595_9992990	0.313996	Thyroid	0.946785	SBF2	intron_11_10011142_10014537	ENSG00000133812.18	1.00687
intron_12_100180716_100195582	0.297689	Thyroid	0.946785	ENSG00000290576	intron_12_100574494_100589360	ENSG00000290576.1	-1.0414
intron_12_104049492_104049895	0.314473	Thyroid	0.946785	GLT8D2	intron_12_104443270_104443673	ENSG00000120820.13	-1.00588
intron_12_10702134_10704051	0.306859	Thyroid	0.946785	YBX3	intron_12_10854733_10856650	ENSG00000060138.13	-1.02183
intron_12_108539089_108543028	0.314584	Thyroid	0.946785	SART3	intron_12_108932865_108936804	ENSG00000075856.12	-1.00565
intron_12_108544478_108545139	0.311873	Thyroid	0.946785	SART3	intron_12_108938254_108938915	ENSG00000075856.12	1.0113
intron_12_108544532_108545139	0.303833	Thyroid	0.946785	SART3	intron_12_108938308_108938915	ENSG00000075856.12	-1.02825
intron_12_109945349_109947256	0.310397	Thyroid	0.946785	GIT2	intron_12_110383154_110385061	ENSG00000139436.22	1.01439
intron_12_113197612_113200580	0.305061	Thyroid	0.946785	IQCD	intron_12_113635417_113638385	ENSG00000166578.10	1.02564
intron_12_113208509_113220997	0.30025	Thyroid	0.946785	IQCD	intron_12_113646314_113658802	ENSG00000166578.10	1.0359
intron_12_113221626_113225244	0.305061	Thyroid	0.946785	TPCN1	intron_12_113659431_113663049	ENSG00000186815.13	-1.02564
intron_12_113267956_113268742	0.297864	Thyroid	0.946785	TPCN1	intron_12_113705761_113706547	ENSG00000186815.13	-1.04103
intron_12_113284637_113284718	0.305061	Thyroid	0.946785	TPCN1	intron_12_113722442_113722523	ENSG00000186815.13	-1.02564
intron_12_113284637_113285889	0.305061	Thyroid	0.946785	TPCN1	intron_12_113722442_113723694	ENSG00000186815.13	1.02564
intron_12_113284771_113285889	0.305061	Thyroid	0.946785	TPCN1	intron_12_113722576_113723694	ENSG00000186815.13	1.02564
intron_12_118403517_118411073	0.304127	Thyroid	0.946785	SUDS3	intron_12_118841322_118848878	ENSG00000111707.12	1.02762
intron_12_119553645_119594182	0.313253	Thyroid	0.946785	ENSG00000248636	intron_12_119991450_120031987	ENSG00000248636.7	-1.00842
intron_12_120108467_120108592	0.311925	Thyroid	0.946785	RAB35	intron_12_120546271_120546396	ENSG00000111737.12	1.01119
intron_12_121232676_121232997	0.305365	Thyroid	0.946785	P2RX4	intron_12_121670479_121670800	ENSG00000135124.16	1.025
intron_12_121245240_121249787	0.308521	Thyroid	0.946785	CAMKK2	intron_12_121683043_121687590	ENSG00000110931.19	-1.01833
intron_12_131120913_131131725	0.306472	Thyroid	0.946785	ADGRD1	intron_12_131605458_131616270	ENSG00000111452.13	-1.02265
intron_12_132527988_132548003	0.313914	Thyroid	0.946785	FBRSL1	intron_12_133104574_133124589	ENSG00000112787.14	1.00704
intron_12_132730270_132734385	0.307415	Thyroid	0.946785	ANKLE2	intron_12_133306856_133310971	ENSG00000176915.15	1.02066
intron_12_14882280_14882972	0.314007	Thyroid	0.946785	MGP	intron_12_15035214_15035906	ENSG00000111341.10	-1.00685
intron_12_1795780_1797418	0.311186	Thyroid	0.946785	CACNA2D4	intron_12_1904946_1906584	ENSG00000151062.15	1.01274
intron_12_22449891_22453896	0.317311	Thyroid	0.946785	C2CD5	intron_12_22602825_22606830	ENSG00000111731.13	-1
intron_12_26976357_26979784	0.317311	Thyroid	0.946785	TM7SF3	intron_12_27129290_27132717	ENSG00000064115.11	1
intron_12_27658848_27660884	0.314885	Thyroid	0.946785	PPFIBP1	intron_12_27811781_27813817	ENSG00000110841.14	1.00503
intron_12_30720915_30723259	0.308349	Thyroid	0.946785	CAPRIN2	intron_12_30873849_30876193	ENSG00000110888.19	-1.01869
intron_12_30731510_30733629	0.312809	Thyroid	0.946785	CAPRIN2	intron_12_30884444_30886563	ENSG00000110888.19	-1.00935
intron_12_43742555_43746046	0.301894	Thyroid	0.946785	PUS7L	intron_12_44136358_44139849	ENSG00000129317.15	1.03238
intron_12_43772986_43773965	0.310061	Thyroid	0.946785	IRAK4	intron_12_44166789_44167768	ENSG00000198001.16	1.01509
intron_12_44777124_44777242	0.314607	Thyroid	0.946785	NELL2	intron_12_45170907_45171025	ENSG00000184613.11	-1.0056
intron_12_4610284_4612543	0.303286	Thyroid	0.946785	DYRK4	intron_12_4719450_4721709	ENSG00000010219.14	1.02941
intron_12_47772320_47779028	0.3124	Thyroid	0.946785	SLC48A1	intron_12_48166103_48172811	ENSG00000211584.14	1.0102
intron_12_48343727_48344599	0.299999	Thyroid	0.946785	ZNF641	intron_12_48737510_48738382	ENSG00000167528.13	-1.03644
intron_12_50200884_50201303	0.303486	Thyroid	0.946785	LIMA1	intron_12_50594667_50595086	ENSG00000050405.14	-1.02899
intron_12_53046061_53046853	0.305567	Thyroid	0.946785	TNS2-AS1	intron_12_53439845_53440637	ENSG00000257337.9	1.02457
intron_12_56581263_56581399	0.308877	Thyroid	0.946785	RBMS2	intron_12_56975047_56975183	ENSG00000076067.13	1.01758
intron_12_57303217_57305640	0.299503	Thyroid	0.946785	R3HDM2	intron_12_57697000_57699423	ENSG00000179912.21	1.0375
intron_12_57616897_57617230	0.307123	Thyroid	0.946785	ENSG00000287908	intron_12_58010680_58011013	ENSG00000287908.1	1.02128
intron_12_57617288_57619311	0.307123	Thyroid	0.946785	ENSG00000287908	intron_12_58011071_58013094	ENSG00000287908.1	1.02128
intron_12_57773128_57780255	0.304054	Thyroid	0.946785	EEF1AKMT3	intron_12_58166911_58174038	ENSG00000123427.17	1.02778
intron_12_66138734_66145841	0.30383	Thyroid	0.946785	TMBIM4	intron_12_66532514_66539621	ENSG00000155957.19	1.02826
intron_12_68713808_68715627	0.30374	Thyroid	0.946785	NUP107	intron_12_69107588_69109407	ENSG00000111581.10	-1.02845
intron_12_79786478_79788648	0.308899	Thyroid	0.946785	PPP1R12A	intron_12_80180258_80182428	ENSG00000058272.19	-1.01753
intron_12_82687669_82857010	0.300088	Thyroid	0.946785	TMTC2	intron_12_83081448_83250789	ENSG00000179104.9	-1.03625
intron_12_9648933_9653683	0.297797	Thyroid	0.946785	ENSG00000291107	intron_12_9801529_9806279	ENSG00000291107.1	1.04117
intron_12_9692931_9693034	0.299096	Thyroid	0.946785	CLEC2D	intron_12_9845527_9845630	ENSG00000069493.15	1.03837
intron_13_102784512_102786232	0.306498	Thyroid	0.946785	POGLUT2	intron_13_103436862_103438582	ENSG00000134901.14	1.0226
intron_13_102805239_102807146	0.311409	Thyroid	0.946785	BIVM	intron_13_103457589_103459496	ENSG00000134897.14	1.01227
intron_13_108211296_108214538	0.29894	Thyroid	0.946785	LIG4	intron_13_108863644_108866886	ENSG00000174405.15	-1.03871
intron_13_114261948_114262879	0.317311	Thyroid	0.946785	CDC16	intron_13_115027423_115028354	ENSG00000130177.16	-1
intron_13_114265240_114272184	0.317311	Thyroid	0.946785	CDC16	intron_13_115030715_115037659	ENSG00000130177.16	-1
intron_13_114282943_114286519	0.302837	Thyroid	0.946785	UPF3A	intron_13_115048418_115051994	ENSG00000169062.15	1.03037
intron_13_20567256_20574380	0.317311	Thyroid	0.946785	IFT88	intron_13_21141395_21148519	ENSG00000032742.18	1
intron_13_24913091_24922761	0.306978	Thyroid	0.946785	CENPJ	intron_13_25487229_25496899	ENSG00000151849.16	-1.02158
intron_13_44989742_45004305	0.304743	Thyroid	0.946785	GPALPP1	intron_13_45563877_45578440	ENSG00000133114.18	1.02632
intron_13_45380001_45383091	0.306829	Thyroid	0.946785	TPT1-AS1	intron_13_45954136_45957226	ENSG00000170919.16	1.0219
intron_13_60439772_60444687	0.311106	Thyroid	0.946785	TDRD3	intron_13_61013906_61018821	ENSG00000083544.16	-1.0129
intron_13_72719097_72727524	0.317311	Thyroid	0.946785	MZT1	intron_13_73293235_73301662	ENSG00000204899.6	1
intron_13_95887393_95887892	0.303979	Thyroid	0.946785	UGGT2	intron_13_96539647_96540146	ENSG00000102595.21	1.02794
intron_13_99318069_99340320	0.313866	Thyroid	0.946785	UBAC2	intron_13_99970323_99992574	ENSG00000134882.16	1.00714
intron_14_104706152_104706910	0.307803	Thyroid	0.946785	INF2	intron_14_105172489_105173247	ENSG00000203485.14	-1.01984
intron_14_20684758_20699355	0.300335	Thyroid	0.946785	RNASE4	intron_14_21152917_21167514	ENSG00000258818.4	1.03571
intron_14_22831037_22833418	0.302105	Thyroid	0.946785	MRPL52	intron_14_23300246_23302627	ENSG00000172590.18	1.03193
intron_14_23360281_23365008	0.304879	Thyroid	0.946785	EFS	intron_14_23829490_23834217	ENSG00000100842.13	1.02603
intron_14_24175624_24176822	0.305538	Thyroid	0.946785	REC8	intron_14_24644833_24646031	ENSG00000100918.14	1.02463
intron_14_35001020_35007283	0.302868	Thyroid	0.946785	SRP54	intron_14_35470226_35476489	ENSG00000100883.13	1.0303
intron_14_45189362_45196172	0.308308	Thyroid	0.946785	FANCM	intron_14_45658565_45665375	ENSG00000187790.12	-1.01878
intron_14_55129300_55137370	0.303286	Thyroid	0.946785	LGALS3	intron_14_55596018_55604088	ENSG00000131981.16	-1.02941
intron_14_60277091_60282684	0.309568	Thyroid	0.946785	PPM1A	intron_14_60743809_60749402	ENSG00000100614.18	-1.01613
intron_14_67592715_67593743	0.314783	Thyroid	0.946785	PIGH	intron_14_68059432_68060460	ENSG00000100564.9	1.00524
intron_14_72536275_72540041	0.306676	Thyroid	0.946785	RGS6	intron_14_73002983_73006749	ENSG00000182732.18	1.02222
intron_14_74300268_74302875	0.300911	Thyroid	0.946785	ABCD4	intron_14_74766971_74769578	ENSG00000119688.21	1.03448
intron_14_75071396_75077532	0.306753	Thyroid	0.946785	ZC2HC1C	intron_14_75538099_75544235	ENSG00000119703.15	-1.02206
intron_14_75071911_75077532	0.306753	Thyroid	0.946785	ZC2HC1C	intron_14_75538614_75544235	ENSG00000119703.15	1.02206
intron_14_75095431_75097100	0.310246	Thyroid	0.946785	NEK9	intron_14_75562134_75563803	ENSG00000119638.14	-1.01471
intron_14_75105996_75106502	0.313765	Thyroid	0.946785	NEK9	intron_14_75572699_75573205	ENSG00000119638.14	1.00735
intron_14_75120580_75124046	0.313765	Thyroid	0.946785	NEK9	intron_14_75587283_75590749	ENSG00000119638.14	1.00735
intron_14_75121174_75126703	0.303286	Thyroid	0.946785	NEK9	intron_14_75587877_75593406	ENSG00000119638.14	-1.02941
intron_14_75124223_75126703	0.299846	Thyroid	0.946785	NEK9	intron_14_75590926_75593406	ENSG00000119638.14	1.03676
intron_14_76176690_76177988	0.307264	Thyroid	0.946785	GPATCH2L	intron_14_76643033_76644331	ENSG00000089916.18	-1.02098
intron_14_76178322_76180764	0.307264	Thyroid	0.946785	GPATCH2L	intron_14_76644665_76647107	ENSG00000089916.18	-1.02098
intron_14_91462239_91462735	0.30796	Thyroid	0.946785	PPP4R3A	intron_14_91928583_91929079	ENSG00000100796.18	-1.01951
intron_14_91462877_91465250	0.30796	Thyroid	0.946785	PPP4R3A	intron_14_91929221_91931594	ENSG00000100796.18	1.01951
intron_14_94388660_94390457	0.315082	Thyroid	0.946785	SERPINA1	intron_14_94854997_94856794	ENSG00000197249.14	1.00462
intron_15_100570117_100571894	0.303951	Thyroid	0.946785	LINS1	intron_15_101110322_101112099	ENSG00000140471.17	1.028
intron_15_100580945_100602117	0.30966	Thyroid	0.946785	LINS1	intron_15_101121150_101142322	ENSG00000140471.17	-1.01594
intron_15_100580945_100602121	0.30966	Thyroid	0.946785	LINS1	intron_15_101121150_101142326	ENSG00000140471.17	1.01594
intron_15_101055223_101056856	0.306978	Thyroid	0.946785	LRRK1	intron_15_101595428_101597061	ENSG00000154237.13	-1.02158
intron_15_40032801_40034326	0.304208	Thyroid	0.946785	EIF2AK4	intron_15_40325002_40326527	ENSG00000128829.12	-1.02745
intron_15_40459896_40461912	0.302308	Thyroid	0.946785	BAHD1	intron_15_40752095_40754111	ENSG00000140320.12	-1.0315
intron_15_40459896_40461915	0.302308	Thyroid	0.946785	BAHD1	intron_15_40752095_40754114	ENSG00000140320.12	1.0315
intron_15_74043139_74044221	0.304562	Thyroid	0.946785	PML	intron_15_74335480_74336562	ENSG00000140464.20	1.0267
intron_15_74905231_74906587	0.306904	Thyroid	0.946785	FAM219B	intron_15_75197572_75198928	ENSG00000178761.15	1.02174
intron_15_74929232_74937915	0.306904	Thyroid	0.946785	COX5A	intron_15_75221573_75230256	ENSG00000178741.12	1.02174
intron_15_76948552_76949070	0.307388	Thyroid	0.946785	RCN2	intron_15_77240893_77241411	ENSG00000117906.14	-1.02072
intron_15_78540463_78541905	0.301853	Thyroid	0.946785	PSMA4	intron_15_78832805_78834247	ENSG00000041357.16	-1.03247
intron_16_10879042_10895282	0.314257	Thyroid	0.946785	CIITA	intron_16_10972899_10989139	ENSG00000179583.21	-1.00633
intron_16_10929559_10933844	0.310348	Thyroid	0.946785	DEXI	intron_16_11023416_11027701	ENSG00000182108.11	-1.01449
intron_16_10929559_10941569	0.310348	Thyroid	0.946785	DEXI	intron_16_11023416_11035426	ENSG00000182108.11	1.01449
intron_16_11556735_11587338	0.314596	Thyroid	0.946785	LITAF	intron_16_11650591_11681194	ENSG00000189067.14	-1.00562
intron_16_15396207_15400787	0.30568	Thyroid	0.946785	MPV17L	intron_16_15490064_15494644	ENSG00000156968.9	1.02433
intron_16_15884205_15888558	0.302612	Thyroid	0.946785	CEP20	intron_16_15978062_15982415	ENSG00000133393.13	-1.03085
intron_16_16014628_16016496	0.317311	Thyroid	0.946785	ABCC1	intron_16_16108485_16110353	ENSG00000103222.20	1
intron_16_16124915_16125810	0.29785	Thyroid	0.946785	ABCC1	intron_16_16218772_16219667	ENSG00000103222.20	1.04106
intron_16_1747275_1748244	0.317311	Thyroid	0.946785	MAPK8IP3	intron_16_1797276_1798245	ENSG00000138834.15	1
intron_16_2068776_2070456	0.313968	Thyroid	0.946785	TSC2	intron_16_2118777_2120457	ENSG00000103197.18	-1.00693
intron_16_24935639_24941987	0.313791	Thyroid	0.946785	ARHGAP17	intron_16_24946960_24953308	ENSG00000140750.17	1.0073
intron_16_27352696_27355808	0.310007	Thyroid	0.946785	IL4R	intron_16_27364017_27367129	ENSG00000077238.14	1.01521
intron_16_28477877_28482105	0.306829	Thyroid	0.946785	CLN3	intron_16_28489198_28493426	ENSG00000188603.22	-1.0219
intron_16_28477877_28482105	0.306829	Thyroid	0.946785	ENSG00000261832	intron_16_28489198_28493426	ENSG00000261832.6	-1.0219
intron_16_28593346_28593442	0.307322	Thyroid	0.946785	ENSG00000288656	intron_16_28604667_28604763	ENSG00000288656.2	-1.02086
intron_16_28593346_28593442	0.307322	Thyroid	0.946785	SULT1A2	intron_16_28604667_28604763	ENSG00000197165.11	-1.02086
intron_16_28715434_28723164	0.313791	Thyroid	0.946785	EIF3C	intron_16_28726755_28734485	ENSG00000184110.15	1.0073
intron_16_28721032_28723164	0.313791	Thyroid	0.946785	EIF3C	intron_16_28732353_28734485	ENSG00000184110.15	-1.0073
intron_16_29087403_29090740	0.302674	Thyroid	0.946785	ENSG00000284671	intron_16_29098724_29102061	ENSG00000284671.1	-1.03072
intron_16_368635_369068	0.314873	Thyroid	0.946785	MRPL28	intron_16_418635_419068	ENSG00000086504.18	-1.00505
intron_16_399739_400219	0.310649	Thyroid	0.946785	NME4	intron_16_449739_450219	ENSG00000103202.13	-1.01386
intron_16_4823907_4832774	0.307015	Thyroid	0.946785	GLYR1	intron_16_4873908_4882775	ENSG00000140632.17	-1.02151
intron_16_57186451_57204504	0.306683	Thyroid	0.946785	RSPRY1	intron_16_57220363_57238416	ENSG00000159579.14	-1.02221
intron_16_57641708_57650253	0.303604	Thyroid	0.946785	ADGRG1	intron_16_57675620_57684165	ENSG00000205336.14	-1.02874
intron_16_66608464_66609883	0.311742	Thyroid	0.946785	CMTM3	intron_16_66642367_66643786	ENSG00000140931.20	-1.01157
intron_16_67029813_67036639	0.317311	Thyroid	0.946785	CBFB	intron_16_67063716_67070542	ENSG00000067955.15	1
intron_16_67029813_67066682	0.317311	Thyroid	0.946785	CBFB	intron_16_67063716_67100585	ENSG00000067955.15	1
intron_16_67186657_67187021	0.30387	Thyroid	0.946785	EXOC3L1	intron_16_67220560_67220924	ENSG00000179044.16	-1.02817
intron_16_68249446_68254919	0.309356	Thyroid	0.946785	PLA2G15	intron_16_68283349_68288822	ENSG00000103066.13	-1.01657
intron_16_69646578_69647028	0.314743	Thyroid	0.946785	NFAT5	intron_16_69680481_69680931	ENSG00000102908.23	-1.00532
intron_16_74678980_74682651	0.314631	Thyroid	0.946785	MLKL	intron_16_74712878_74716549	ENSG00000168404.13	1.00555
intron_16_78333_79425	0.316151	Thyroid	0.946785	MPG	intron_16_128332_129424	ENSG00000103152.12	-1.0024
intron_16_789715_790177	0.306322	Thyroid	0.946785	CHTF18	intron_16_839715_840177	ENSG00000127586.17	1.02297
intron_17_18253719_18254079	0.317311	Thyroid	0.946785	FLII	intron_17_18157033_18157393	ENSG00000177731.16	-1
intron_17_32767752_32771125	0.305047	Thyroid	0.946785	MYO1D	intron_17_31094770_31098143	ENSG00000176658.17	1.02567
intron_17_36486785_36492813	0.313791	Thyroid	0.946785	ZNHIT3	intron_17_34842629_34848657	ENSG00000273611.5	-1.0073
intron_17_36486966_36492818	0.313791	Thyroid	0.946785	ZNHIT3	intron_17_34842810_34848662	ENSG00000273611.5	-1.0073
intron_17_37536127_37538324	0.300532	Thyroid	0.946785	SYNRG	intron_17_35896229_35898426	ENSG00000275066.5	1.03529
intron_17_40023395_40026156	0.307226	Thyroid	0.946785	MED24	intron_17_38179648_38182409	ENSG00000008838.21	-1.02106
intron_17_4182349_4183398	0.311822	Thyroid	0.946785	ANKFY1	intron_17_4085644_4086693	ENSG00000185722.18	1.01141
intron_17_4182352_4183398	0.311822	Thyroid	0.946785	ANKFY1	intron_17_4085647_4086693	ENSG00000185722.18	-1.01141
intron_17_42663503_42665476	0.29894	Thyroid	0.946785	TUBG2	intron_17_40815521_40817494	ENSG00000037042.9	1.03871
intron_17_44006237_44006529	0.311066	Thyroid	0.946785	NAGS	intron_17_42083605_42083897	ENSG00000161653.11	-1.01299
intron_17_47170042_47181562	0.317311	Thyroid	0.946785	CDC27	intron_17_45247408_45258928	ENSG00000004897.12	-1
intron_17_47345098_47347808	0.306879	Thyroid	0.946785	EFCAB13	intron_17_45422464_45425174	ENSG00000178852.16	1.02179
intron_17_47899303_47918452	0.300911	Thyroid	0.946785	SP2-AS1	intron_17_45976669_45995818	ENSG00000234494.8	-1.03448
intron_17_47917130_47922962	0.303387	Thyroid	0.946785	SP2	intron_17_45994496_46000328	ENSG00000167182.16	1.0292
intron_17_47977910_47978829	0.317311	Thyroid	0.946785	CDK5RAP3	intron_17_46055276_46056195	ENSG00000108465.15	-1
intron_17_47977910_47978829	0.317311	Thyroid	0.946785	ENSG00000263798	intron_17_46055276_46056195	ENSG00000263798.2	-1
intron_17_48048462_48050607	0.31285	Thyroid	0.946785	NFE2L1	intron_17_46125824_46127969	ENSG00000082641.16	1.00926
intron_17_4817259_4818297	0.317311	Thyroid	0.946785	PLD2	intron_17_4720554_4721592	ENSG00000129219.14	1
intron_17_4818106_4818297	0.317311	Thyroid	0.946785	PLD2	intron_17_4721401_4721592	ENSG00000129219.14	-1
intron_17_4818385_4818494	0.317311	Thyroid	0.946785	PLD2	intron_17_4721680_4721789	ENSG00000129219.14	-1
intron_17_50166077_50167368	0.299627	Thyroid	0.946785	SGCA	intron_17_48243438_48244729	ENSG00000108823.17	1.03723
intron_17_50167487_50167947	0.301333	Thyroid	0.946785	SGCA	intron_17_48244848_48245308	ENSG00000108823.17	1.03358
intron_17_50170351_50170640	0.299627	Thyroid	0.946785	SGCA	intron_17_48247712_48248001	ENSG00000108823.17	1.03723
intron_17_50548161_50548283	0.314596	Thyroid	0.946785	SPATA20	intron_17_48625522_48625644	ENSG00000006282.21	1.00563
intron_17_57119044_57120250	0.312594	Thyroid	0.946785	AKAP1	intron_17_55196405_55197611	ENSG00000121057.13	1.00979
intron_17_68540958_68541985	0.30187	Thyroid	0.946785	FAM20A	intron_17_66537099_66538126	ENSG00000108950.12	1.03243
intron_17_68540983_68541985	0.302085	Thyroid	0.946785	FAM20A	intron_17_66537124_66538126	ENSG00000108950.12	1.03197
intron_17_7237477_7237629	0.313841	Thyroid	0.946785	PHF23	intron_17_7140796_7140948	ENSG00000040633.13	1.00719
intron_17_7237660_7238053	0.313841	Thyroid	0.946785	PHF23	intron_17_7140979_7141372	ENSG00000040633.13	-1.00719
intron_17_7237660_7239246	0.313841	Thyroid	0.946785	PHF23	intron_17_7140979_7142565	ENSG00000040633.13	1.00719
intron_17_7313097_7313212	0.308943	Thyroid	0.946785	GPS2	intron_17_7216416_7216531	ENSG00000132522.16	-1.01744
intron_17_7313124_7313212	0.308943	Thyroid	0.946785	ENSG00000261915	intron_17_7216443_7216531	ENSG00000261915.6	1.01744
intron_17_7313124_7313212	0.308943	Thyroid	0.946785	GPS2	intron_17_7216443_7216531	ENSG00000132522.16	1.01744
intron_17_74440046_74443818	0.300082	Thyroid	0.946785	GPRC5C	intron_17_72436185_72439957	ENSG00000170412.18	-1.03626
intron_17_74819843_74835927	0.307791	Thyroid	0.946785	TMEM104	intron_17_72815982_72832066	ENSG00000109066.14	-1.01987
intron_17_74850767_74851577	0.298585	Thyroid	0.946785	GRIN2C	intron_17_72846906_72847716	ENSG00000161509.14	1.03947
intron_17_75088044_75089114	0.316266	Thyroid	0.946785	SLC16A5	intron_17_73084139_73085209	ENSG00000170190.16	1.00216
intron_17_7560488_7560724	0.299575	Thyroid	0.946785	TNFSF12-TNFSF13	intron_17_7463805_7464041	ENSG00000248871.1	1.03734
intron_17_7560488_7560724	0.299575	Thyroid	0.946785	TNFSF13	intron_17_7463805_7464041	ENSG00000161955.17	1.03734
intron_17_7560817_7560999	0.299575	Thyroid	0.946785	TNFSF13	intron_17_7464134_7464316	ENSG00000161955.17	-1.03734
intron_17_75658460_75662479	0.298066	Thyroid	0.946785	RECQL5	intron_17_73654540_73658559	ENSG00000108469.15	1.04059
intron_17_7582531_7582876	0.310792	Thyroid	0.946785	ENSG00000233223	intron_17_7485849_7486194	ENSG00000233223.5	1.01356
intron_17_76538507_76540505	0.303122	Thyroid	0.946785	PRCD	intron_17_74534589_74536587	ENSG00000214140.11	1.02976
intron_17_76570923_76572637	0.305296	Thyroid	0.946785	ST6GALNAC2	intron_17_74567005_74568719	ENSG00000070731.11	-1.02514
intron_17_76578816_76585684	0.31205	Thyroid	0.946785	ST6GALNAC2	intron_17_74574898_74581766	ENSG00000070731.11	1.01093
intron_17_78677050_78680190	0.308695	Thyroid	0.946785	CYTH1	intron_17_76673132_76676272	ENSG00000108669.17	1.01796
intron_17_80415250_80415650	0.316326	Thyroid	0.946785	ENDOV	intron_17_78389050_78389450	ENSG00000173818.17	1.00204
intron_17_80415821_80416940	0.316326	Thyroid	0.946785	ENDOV	intron_17_78389621_78390740	ENSG00000173818.17	1.00204
intron_17_8148786_8149259	0.310727	Thyroid	0.946785	PER1	intron_17_8052104_8052577	ENSG00000179094.16	1.0137
intron_17_81642448_81644992	0.317311	Thyroid	0.946785	TSPAN10	intron_17_79609474_79612018	ENSG00000182612.11	-1
intron_17_81869957_81870636	0.304127	Thyroid	0.946785	ARHGDIA	intron_17_79827833_79828512	ENSG00000141522.12	1.02762
intron_17_81869957_81871298	0.304127	Thyroid	0.946785	ARHGDIA	intron_17_79827833_79829174	ENSG00000141522.12	-1.02762
intron_17_81891841_81893552	0.314489	Thyroid	0.946785	ANAPC11	intron_17_79849717_79851428	ENSG00000141552.18	1.00585
intron_17_82183932_82188219	0.309953	Thyroid	0.946785	CCDC57	intron_17_80141808_80146095	ENSG00000176155.21	1.01532
intron_17_82450254_82450700	0.314517	Thyroid	0.946785	CYBC1	intron_17_80408130_80408576	ENSG00000178927.19	1.00579
intron_17_82696853_82698455	0.31486	Thyroid	0.946785	RAB40B	intron_17_80654729_80656331	ENSG00000141542.11	1.00508
intron_17_82720841_82722804	0.302048	Thyroid	0.946785	FN3KRP	intron_17_80678717_80680680	ENSG00000141560.15	1.03205
intron_18_24426792_24427919	0.309808	Thyroid	0.946785	IMPACT	intron_18_22006756_22007883	ENSG00000154059.11	1.01562
intron_18_2760739_2762105	0.305363	Thyroid	0.946785	SMCHD1	intron_18_2760737_2762103	ENSG00000101596.17	-1.025
intron_18_2762236_2763637	0.305363	Thyroid	0.946785	SMCHD1	intron_18_2762234_2763635	ENSG00000101596.17	1.025
intron_18_41955359_41957570	0.31557	Thyroid	0.946785	PIK3C3	intron_18_39535324_39537535	ENSG00000078142.14	-1.0036
intron_18_47053046_47054396	0.317311	Thyroid	0.946785	KATNAL2	intron_18_44579417_44580767	ENSG00000167216.19	1
intron_18_47053046_47054399	0.317311	Thyroid	0.946785	KATNAL2	intron_18_44579417_44580770	ENSG00000167216.19	-1
intron_18_50269811_50272677	0.302975	Thyroid	0.946785	MBD1	intron_18_47796181_47799047	ENSG00000141644.19	-1.03008
intron_18_50269818_50271469	0.302975	Thyroid	0.946785	MBD1	intron_18_47796188_47797839	ENSG00000141644.19	1.03008
intron_18_50269818_50272677	0.302975	Thyroid	0.946785	MBD1	intron_18_47796188_47799047	ENSG00000141644.19	1.03008
intron_18_54284013_54287281	0.313752	Thyroid	0.946785	POLI	intron_18_51810383_51813651	ENSG00000101751.11	1.00738
intron_18_57675022_57684036	0.305061	Thyroid	0.946785	ATP8B1	intron_18_55342254_55351268	ENSG00000081923.15	-1.02564
intron_18_62045979_62072673	0.305289	Thyroid	0.946785	PIGN	intron_18_59713212_59739906	ENSG00000197563.11	-1.02516
intron_18_62575550_62576512	0.311066	Thyroid	0.946785	ZCCHC2	intron_18_60242783_60243745	ENSG00000141664.10	-1.01299
intron_18_62576652_62584446	0.311066	Thyroid	0.946785	ZCCHC2	intron_18_60243885_60251679	ENSG00000141664.10	1.01299
intron_18_9588853_9593768	0.310088	Thyroid	0.946785	PPP4R1	intron_18_9588851_9593766	ENSG00000154845.16	-1.01504
intron_19_10486818_10489648	0.304352	Thyroid	0.946785	KEAP1	intron_19_10597494_10600324	ENSG00000079999.14	1.02715
intron_19_10544325_10544709	0.31654	Thyroid	0.946785	ATG4D	intron_19_10655001_10655385	ENSG00000130734.10	-1.00159
intron_19_10544325_10544783	0.31654	Thyroid	0.946785	ATG4D	intron_19_10655001_10655459	ENSG00000130734.10	1.00159
intron_19_12774897_12778300	0.300483	Thyroid	0.946785	HOOK2	intron_19_12885711_12889114	ENSG00000095066.12	-1.0354
intron_19_13774707_13775471	0.301754	Thyroid	0.946785	C19orf53	intron_19_13885521_13886285	ENSG00000104979.9	-1.03268
intron_19_16523290_16525242	0.312871	Thyroid	0.946785	CHERP	intron_19_16634101_16636053	ENSG00000085872.15	1.00922
intron_19_16847113_16851412	0.303377	Thyroid	0.946785	SIN3B	intron_19_16957924_16962223	ENSG00000127511.10	1.02922
intron_19_18128951_18130494	0.306295	Thyroid	0.946785	MAST3	intron_19_18239761_18241304	ENSG00000099308.13	-1.02303
intron_19_19321135_19335718	0.308035	Thyroid	0.946785	MAU2	intron_19_19431944_19446527	ENSG00000129933.21	-1.01935
intron_19_19321135_19337170	0.308035	Thyroid	0.946785	MAU2	intron_19_19431944_19447979	ENSG00000129933.21	-1.01935
intron_19_20923403_20934024	0.299846	Thyroid	0.946785	ZNF85	intron_19_21106209_21116830	ENSG00000105750.15	-1.03676
intron_19_20935047_20942801	0.298489	Thyroid	0.946785	ZNF85	intron_19_21117853_21125607	ENSG00000105750.15	1.03968
intron_19_3539260_3543235	0.305304	Thyroid	0.946785	TEKTIP1	intron_19_3539258_3543233	ENSG00000183397.6	1.02513
intron_19_39329626_39333077	0.309574	Thyroid	0.946785	GMFG	intron_19_39820266_39823717	ENSG00000130755.13	1.01612
intron_19_39389546_39389640	0.299649	Thyroid	0.946785	PAF1	intron_19_39880186_39880280	ENSG00000006712.15	-1.03719
intron_19_39389761_39390069	0.299649	Thyroid	0.946785	PAF1	intron_19_39880401_39880709	ENSG00000006712.15	1.03719
intron_19_39834562_39834668	0.299971	Thyroid	0.946785	FBL	intron_19_40325202_40325308	ENSG00000105202.9	-1.0365
intron_19_40614446_40617100	0.313791	Thyroid	0.946785	LTBP4	intron_19_41120352_41123006	ENSG00000090006.18	-1.0073
intron_19_40780499_40783778	0.312243	Thyroid	0.946785	MIA-RAB4B	intron_19_41286404_41289683	ENSG00000268975.2	1.01053
intron_19_40780499_40783778	0.312243	Thyroid	0.946785	RAB4B-EGLN2	intron_19_41286404_41289683	ENSG00000171570.11	1.01053
intron_19_40780499_40783778	0.312243	Thyroid	0.946785	RAB4B	intron_19_41286404_41289683	ENSG00000167578.18	1.01053
intron_19_40780499_40783921	0.312243	Thyroid	0.946785	RAB4B	intron_19_41286404_41289826	ENSG00000167578.18	1.01053
intron_19_41456487_41456616	0.301736	Thyroid	0.946785	PCAT19	intron_19_41962392_41962521	ENSG00000267107.9	-1.03272
intron_19_41456487_41474466	0.301724	Thyroid	0.946785	PCAT19	intron_19_41962392_41980371	ENSG00000267107.9	-1.03274
intron_19_41456487_41479081	0.301736	Thyroid	0.946785	PCAT19	intron_19_41962392_41984989	ENSG00000267107.9	-1.03272
intron_19_41456923_41479081	0.301736	Thyroid	0.946785	PCAT19	intron_19_41962828_41984989	ENSG00000267107.9	-1.03272
intron_19_41474539_41479081	0.304375	Thyroid	0.946785	PCAT19	intron_19_41980444_41984989	ENSG00000267107.9	-1.0271
intron_19_41479284_41479379	0.304375	Thyroid	0.946785	PCAT19	intron_19_41985192_41985287	ENSG00000267107.9	-1.0271
intron_19_41479284_41494540	0.304375	Thyroid	0.946785	PCAT19	intron_19_41985192_42000448	ENSG00000267107.9	-1.0271
intron_19_41479284_41495302	0.301736	Thyroid	0.946785	PCAT19	intron_19_41985192_42001210	ENSG00000267107.9	1.03272
intron_19_41479284_41500584	0.301736	Thyroid	0.946785	PCAT19	intron_19_41985192_42006494	ENSG00000267107.9	-1.03272
intron_19_41495427_41500584	0.301736	Thyroid	0.946785	PCAT19	intron_19_42001335_42006494	ENSG00000267107.9	1.03272
intron_19_45688566_45691887	0.314257	Thyroid	0.946785	SNRPD2	intron_19_46191824_46195145	ENSG00000125743.11	-1.00633
intron_19_46748088_46755412	0.303286	Thyroid	0.946785	FKRP	intron_19_47251345_47258669	ENSG00000181027.11	1.02941
intron_19_47695080_47695365	0.302998	Thyroid	0.946785	BICRA	intron_19_48198337_48198622	ENSG00000063169.12	-1.03003
intron_19_47695474_47696451	0.30882	Thyroid	0.946785	BICRA	intron_19_48198731_48199708	ENSG00000063169.12	1.0177
intron_19_48055049_48061998	0.317311	Thyroid	0.946785	PLA2G4C	intron_19_48558306_48565255	ENSG00000105499.14	-1
intron_19_48215384_48218871	0.317311	Thyroid	0.946785	CARD8	intron_19_48718641_48722128	ENSG00000105483.18	1
intron_19_48215384_48221730	0.317311	Thyroid	0.946785	CARD8	intron_19_48718641_48724987	ENSG00000105483.18	-1
intron_19_49335575_49335714	0.310858	Thyroid	0.946785	CD37	intron_19_49838832_49838971	ENSG00000104894.12	-1.01342
intron_19_49335786_49336909	0.310858	Thyroid	0.946785	CD37	intron_19_49839043_49840166	ENSG00000104894.12	-1.01342
intron_19_49338029_49338700	0.310858	Thyroid	0.946785	CD37	intron_19_49841286_49841957	ENSG00000104894.12	-1.01342
intron_19_50378796_50379002	0.308991	Thyroid	0.946785	NR1H2	intron_19_50882053_50882259	ENSG00000131408.15	1.01734
intron_19_50384390_50398851	0.307914	Thyroid	0.946785	POLD1	intron_19_50887647_50902108	ENSG00000062822.16	1.01961
intron_19_57233608_57234884	0.300911	Thyroid	0.946785	AURKC	intron_19_57744976_57746252	ENSG00000105146.14	-1.03448
intron_19_57634061_57634629	0.317311	Thyroid	0.946785	ZNF211	intron_19_58145429_58145997	ENSG00000121417.14	-1
intron_19_7541684_7541984	0.307438	Thyroid	0.946785	PNPLA6	intron_19_7606570_7606870	ENSG00000032444.17	-1.02061
intron_19_7542067_7542561	0.307438	Thyroid	0.946785	PNPLA6	intron_19_7606953_7607447	ENSG00000032444.17	1.02061
intron_19_7681026_7682242	0.314455	Thyroid	0.946785	TRAPPC5	intron_19_7745912_7747128	ENSG00000181029.9	1.00592
intron_1_107642755_107683488	0.317311	Thyroid	0.946785	VAV3	intron_1_108185377_108226110	ENSG00000134215.16	-1
intron_1_109628277_109628364	0.314073	Thyroid	0.946785	AMPD2	intron_1_110170899_110170986	ENSG00000116337.20	-1.00671
intron_1_11745837_11745988	0.317311	Thyroid	0.946785	AGTRAP	intron_1_11805894_11806045	ENSG00000177674.16	1
intron_1_11745837_11746127	0.317311	Thyroid	0.946785	AGTRAP	intron_1_11805894_11806184	ENSG00000177674.16	1
intron_1_11815911_11816615	0.307385	Thyroid	0.946785	CLCN6	intron_1_11875968_11876672	ENSG00000011021.23	1.02073
intron_1_11838660_11840143	0.312803	Thyroid	0.946785	CLCN6	intron_1_11898717_11900200	ENSG00000011021.23	1.00936
intron_1_150441023_150443231	0.307264	Thyroid	0.946785	RPRD2	intron_1_150413499_150415707	ENSG00000163125.16	1.02098
intron_1_151540426_151562585	0.301361	Thyroid	0.946785	TUFT1	intron_1_151512902_151535061	ENSG00000143367.17	-1.03352
intron_1_154159048_154170400	0.308152	Thyroid	0.946785	TPM3	intron_1_154131524_154142876	ENSG00000143549.22	1.01911
intron_1_15633565_15638307	0.308708	Thyroid	0.946785	DDI2	intron_1_15960060_15964802	ENSG00000197312.12	-1.01794
intron_1_160093331_160093710	0.308209	Thyroid	0.946785	IGSF8	intron_1_160063121_160063500	ENSG00000162729.14	-1.01899
intron_1_1637004_1637081	0.307433	Thyroid	0.946785	CDK11B	intron_1_1572366_1572443	ENSG00000248333.9	-1.02062
intron_1_16476504_16476930	0.311822	Thyroid	0.946785	CROCCP3	intron_1_16802999_16803425	ENSG00000290842.1	-1.01141
intron_1_16476504_16476930	0.311822	Thyroid	0.946785	CROCCP3	intron_1_16802999_16803425	ENSG00000080947.16	-1.01141
intron_1_1703995_1704223	0.311884	Thyroid	0.946785	CDK11A	intron_1_1635434_1635662	ENSG00000008128.23	1.01128
intron_1_1703995_1704223	0.311884	Thyroid	0.946785	ENSG00000268575	intron_1_1635434_1635662	ENSG00000268575.1	1.01128
intron_1_171794527_171796482	0.306932	Thyroid	0.946785	METTL13	intron_1_171763667_171765622	ENSG00000010165.20	1.02168
intron_1_17607977_17616094	0.31058	Thyroid	0.946785	ARHGEF10L	intron_1_17934472_17942589	ENSG00000074964.17	-1.01401
intron_1_178889696_178892230	0.307194	Thyroid	0.946785	RALGPS2	intron_1_178858831_178861365	ENSG00000116191.19	1.02113
intron_1_178889696_178893919	0.307194	Thyroid	0.946785	RALGPS2	intron_1_178858831_178863054	ENSG00000116191.19	-1.02113
intron_1_180281386_180288270	0.304551	Thyroid	0.946785	ACBD6	intron_1_180250521_180257405	ENSG00000230124.8	-1.02672
intron_1_20186153_20190547	0.311185	Thyroid	0.946785	UBXN10	intron_1_20512646_20517040	ENSG00000162543.6	1.01274
intron_1_204950574_204952011	0.314386	Thyroid	0.946785	NFASC	intron_1_204919702_204921139	ENSG00000163531.17	1.00606
intron_1_205772567_205775273	0.308486	Thyroid	0.946785	RAB29	intron_1_205741695_205744401	ENSG00000117280.13	1.0184
intron_1_207623068_207630517	0.300723	Thyroid	0.946785	CR1	intron_1_207796413_207803862	ENSG00000203710.12	1.03488
intron_1_212859190_212863725	0.299503	Thyroid	0.946785	FLVCR1	intron_1_213032532_213037067	ENSG00000162769.13	-1.0375
intron_1_22643714_22647227	0.310643	Thyroid	0.946785	C1QC	intron_1_22970207_22973720	ENSG00000159189.13	-1.01387
intron_1_22643886_22644011	0.310643	Thyroid	0.946785	C1QC	intron_1_22970379_22970504	ENSG00000159189.13	-1.01387
intron_1_23368065_23369366	0.303218	Thyroid	0.946785	ZNF436	intron_1_23694558_23695859	ENSG00000125945.15	1.02956
intron_1_2336850_2357432	0.300911	Thyroid	0.946785	MORN1	intron_1_2268289_2288871	ENSG00000116151.14	-1.03448
intron_1_235494828_235496186	0.301145	Thyroid	0.946785	B3GALNT2	intron_1_235658138_235659496	ENSG00000162885.14	1.03398
intron_1_235494828_235504141	0.301145	Thyroid	0.946785	B3GALNT2	intron_1_235658138_235667441	ENSG00000162885.14	-1.03398
intron_1_235496308_235504141	0.301145	Thyroid	0.946785	B3GALNT2	intron_1_235659618_235667441	ENSG00000162885.14	1.03398
intron_1_244835756_244842195	0.306187	Thyroid	0.946785	COX20	intron_1_244999058_245005497	ENSG00000203667.10	1.02326
intron_1_245017326_245059386	0.313866	Thyroid	0.946785	EFCAB2	intron_1_245180628_245222688	ENSG00000203666.13	1.00714
intron_1_24745625_24797742	0.317311	Thyroid	0.946785	CLIC4	intron_1_25072116_25124233	ENSG00000169504.15	-1
intron_1_27749154_27755195	0.309162	Thyroid	0.946785	FAM76A	intron_1_28075665_28081706	ENSG00000009780.16	1.01698
intron_1_29223260_29230731	0.298066	Thyroid	0.946785	MECR	intron_1_29549772_29557243	ENSG00000116353.16	1.04059
intron_1_32633727_32633951	0.316246	Thyroid	0.946785	ZBTB8OS	intron_1_33099328_33099552	ENSG00000176261.16	-1.0022
intron_1_32634072_32634702	0.316246	Thyroid	0.946785	ZBTB8OS	intron_1_33099673_33100303	ENSG00000176261.16	-1.0022
intron_1_32634072_32634768	0.316246	Thyroid	0.946785	ZBTB8OS	intron_1_33099673_33100369	ENSG00000176261.16	1.0022
intron_1_32634110_32634768	0.316246	Thyroid	0.946785	ZBTB8OS	intron_1_33099711_33100369	ENSG00000176261.16	1.0022
intron_1_32634110_32650433	0.316246	Thyroid	0.946785	ZBTB8OS	intron_1_33099711_33116034	ENSG00000176261.16	-1.0022
intron_1_3463672_3466148	0.313112	Thyroid	0.946785	ARHGEF16	intron_1_3380236_3382712	ENSG00000130762.15	1.00871
intron_1_3524246_3531080	0.31298	Thyroid	0.946785	MEGF6	intron_1_3440810_3447644	ENSG00000162591.17	1.00899
intron_1_36472686_36473435	0.3023	Thyroid	0.946785	CSF3R	intron_1_36938287_36939036	ENSG00000119535.19	1.03151
intron_1_43387647_43388310	0.315885	Thyroid	0.946785	MED8	intron_1_43853318_43853981	ENSG00000159479.17	-1.00295
intron_1_45329437_45329889	0.316154	Thyroid	0.946785	ENSG00000288208	intron_1_45795109_45795561	ENSG00000288208.1	-1.00239
intron_1_45329437_45329889	0.316154	Thyroid	0.946785	MUTYH	intron_1_45795109_45795561	ENSG00000132781.20	-1.00239
intron_1_45329437_45330516	0.316154	Thyroid	0.946785	MUTYH	intron_1_45795109_45796188	ENSG00000132781.20	1.00239
intron_1_45330068_45330516	0.316154	Thyroid	0.946785	ENSG00000288208	intron_1_45795740_45796188	ENSG00000288208.1	-1.00239
intron_1_45330068_45330516	0.316154	Thyroid	0.946785	MUTYH	intron_1_45795740_45796188	ENSG00000132781.20	-1.00239
intron_1_45333170_45333285	0.314797	Thyroid	0.946785	ENSG00000288208	intron_1_45798842_45798957	ENSG00000288208.1	-1.00521
intron_1_45333170_45333285	0.314797	Thyroid	0.946785	MUTYH	intron_1_45798842_45798957	ENSG00000132781.20	-1.00521
intron_1_46576654_46580530	0.302424	Thyroid	0.946785	MKNK1	intron_1_47042326_47046202	ENSG00000079277.22	1.03125
intron_1_54216344_54218172	0.304106	Thyroid	0.946785	MRPL37	intron_1_54682017_54683845	ENSG00000116221.15	-1.02767
intron_1_54709076_54715523	0.303932	Thyroid	0.946785	MROH7-TTC4	intron_1_55174749_55181196	ENSG00000271723.5	-1.02804
intron_1_5961949_5967299	0.300628	Thyroid	0.946785	NPHP4	intron_1_6022009_6027359	ENSG00000131697.18	1.03509
intron_1_61864633_61875243	0.317311	Thyroid	0.946785	PATJ	intron_1_62330305_62340915	ENSG00000132849.22	-1
intron_1_63441103_63446806	0.310858	Thyroid	0.946785	ITGB3BP	intron_1_63906774_63912477	ENSG00000142856.17	1.01342
intron_1_7837149_7842672	0.308432	Thyroid	0.946785	PER3	intron_1_7897209_7902732	ENSG00000049246.15	1.01852
intron_1_78660654_78662704	0.304253	Thyroid	0.946785	IFI44	intron_1_79126339_79128389	ENSG00000137965.11	1.02736
intron_1_8355120_8355419	0.305053	Thyroid	0.946785	RERE	intron_1_8415180_8415479	ENSG00000142599.20	1.02566
intron_1_92380873_92387011	0.302571	Thyroid	0.946785	RPAP2	intron_1_92846430_92852568	ENSG00000122484.9	1.03094
intron_1_954082_955923	0.314078	Thyroid	0.946785	NOC2L	intron_1_889462_891303	ENSG00000188976.11	1.0067
intron_20_1372240_1375491	0.304002	Thyroid	0.946785	FKBP1A	intron_20_1352884_1356135	ENSG00000088832.18	-1.02789
intron_20_18567596_18568636	0.314386	Thyroid	0.946785	SMIM26	intron_20_18548240_18549280	ENSG00000232388.5	1.00606
intron_20_31554829_31559611	0.300676	Thyroid	0.946785	HM13	intron_20_30142632_30147414	ENSG00000101294.18	1.03499
intron_20_31937509_31938159	0.315567	Thyroid	0.946785	TTLL9	intron_20_30525312_30525962	ENSG00000131044.19	-1.00361
intron_20_31937509_31939142	0.315567	Thyroid	0.946785	TTLL9	intron_20_30525312_30526945	ENSG00000131044.19	-1.00361
intron_20_3340639_3343676	0.312657	Thyroid	0.946785	DNAAF9	intron_20_3321286_3324323	ENSG00000088854.13	1.00966
intron_20_35498716_35500049	0.29867	Thyroid	0.946785	CEP250	intron_20_34086545_34087878	ENSG00000126001.17	1.03929
intron_20_45424381_45424496	0.317311	Thyroid	0.946785	PIGT	intron_20_44053021_44053136	ENSG00000124155.19	1
intron_20_46504740_46506307	0.303893	Thyroid	0.946785	ZNF334	intron_20_45133379_45134946	ENSG00000198185.12	1.02812
intron_20_49032166_49033023	0.304743	Thyroid	0.946785	ARFGEF2	intron_20_47648703_47649560	ENSG00000124198.10	1.02632
intron_20_49135931_49151582	0.314382	Thyroid	0.946785	STAU1	intron_20_47752468_47768119	ENSG00000124214.21	1.00607
intron_20_49255947_49257417	0.314382	Thyroid	0.946785	ZNFX1	intron_20_47872484_47873954	ENSG00000124201.15	-1.00607
intron_20_49278716_49279104	0.315112	Thyroid	0.946785	ZFAS1	intron_20_47895253_47895641	ENSG00000177410.13	1.00455
intron_20_49278738_49279104	0.305043	Thyroid	0.946785	ZFAS1	intron_20_47895275_47895641	ENSG00000177410.13	-1.02568
intron_20_5186839_5189067	0.308108	Thyroid	0.946785	CDS2	intron_20_5167485_5169713	ENSG00000101290.14	1.0192
intron_20_59881023_59881437	0.303841	Thyroid	0.946785	SYCP2	intron_20_58456078_58456492	ENSG00000196074.13	1.02823
intron_20_59881492_59881945	0.303841	Thyroid	0.946785	SYCP2	intron_20_58456547_58457000	ENSG00000196074.13	1.02823
intron_20_62307452_62307596	0.306879	Thyroid	0.946785	ADRM1	intron_20_60882508_60882652	ENSG00000130706.13	-1.02179
intron_20_62818553_62819222	0.306575	Thyroid	0.946785	COL9A3	intron_20_61449905_61450574	ENSG00000092758.18	-1.02244
intron_20_62819293_62819929	0.306575	Thyroid	0.946785	COL9A3	intron_20_61450645_61451281	ENSG00000092758.18	1.02244
intron_20_62860308_62861024	0.315274	Thyroid	0.946785	TCFL5	intron_20_61491660_61492376	ENSG00000101190.13	1.00422
intron_20_64076954_64079294	0.317311	Thyroid	0.946785	RGS19	intron_20_62708307_62710647	ENSG00000171700.14	-1
intron_21_25764787_25769004	0.311373	Thyroid	0.946785	GABPA	intron_21_27137098_27141315	ENSG00000154727.11	1.01235
intron_21_36212097_36214081	0.317311	Thyroid	0.946785	DOP1B	intron_21_37584395_37586379	ENSG00000142197.13	-1
intron_21_39347952_39348292	0.309728	Thyroid	0.946785	HMGN1	intron_21_40719878_40720218	ENSG00000205581.11	1.01579
intron_21_43800614_43800862	0.298424	Thyroid	0.946785	RRP1	intron_21_45220495_45220743	ENSG00000160214.13	1.03982
intron_21_44063785_44074324	0.30965	Thyroid	0.946785	TRAPPC10	intron_21_45483666_45494205	ENSG00000160218.13	1.01596
intron_21_45515152_45515640	0.299249	Thyroid	0.946785	SLC19A1	intron_21_46935066_46935554	ENSG00000173638.19	1.03804
intron_22_17190032_17191683	0.298402	Thyroid	0.946785	ADA2	intron_22_17670922_17672573	ENSG00000093072.19	-1.03987
intron_22_20114685_20114761	0.304677	Thyroid	0.946785	TRMT2A	intron_22_20102208_20102284	ENSG00000099899.16	-1.02646
intron_22_20116612_20116883	0.30512	Thyroid	0.946785	TRMT2A	intron_22_20104135_20104406	ENSG00000099899.16	-1.02552
intron_22_20575232_20582611	0.30707	Thyroid	0.946785	MED15	intron_22_20929519_20936898	ENSG00000099917.17	1.02139
intron_22_26453404_26463917	0.312748	Thyroid	0.946785	HPS4	intron_22_26849370_26859883	ENSG00000100099.22	1.00947
intron_22_26479355_26481722	0.312748	Thyroid	0.946785	HPS4	intron_22_26875321_26877688	ENSG00000100099.22	1.00947
intron_22_26526267_26528214	0.311842	Thyroid	0.946785	TPST2	intron_22_26922233_26924180	ENSG00000128294.16	1.01136
intron_22_27935230_27940020	0.30696	Thyroid	0.946785	TTC28-AS1	intron_22_28331218_28336008	ENSG00000235954.9	-1.02162
intron_22_31283288_31289499	0.30579	Thyroid	0.946785	PIK3IP1	intron_22_31679274_31685485	ENSG00000100100.13	1.0241
intron_22_31611840_31613142	0.302408	Thyroid	0.946785	SFI1	intron_22_32007826_32009128	ENSG00000198089.16	-1.03128
intron_22_38115681_38116075	0.317311	Thyroid	0.946785	PLA2G6	intron_22_38511688_38512082	ENSG00000184381.20	-1
intron_22_38730659_38734324	0.301448	Thyroid	0.946785	GTPBP1	intron_22_39126664_39130329	ENSG00000100226.16	1.03333
intron_22_39235874_39243901	0.314238	Thyroid	0.946785	PDGFB	intron_22_39631879_39639906	ENSG00000100311.17	1.00637
intron_22_40797336_40799023	0.307123	Thyroid	0.946785	SLC25A17	intron_22_41193340_41195027	ENSG00000100372.15	1.02128
intron_22_42636846_42649295	0.307385	Thyroid	0.946785	CYB5R3	intron_22_43032852_43045301	ENSG00000100243.22	-1.02073
intron_22_50199328_50200076	0.314679	Thyroid	0.946785	TRABD-AS1	intron_22_50637757_50638505	ENSG00000273253.2	1.00545
intron_22_50281499_50281566	0.310205	Thyroid	0.946785	PLXNB2	intron_22_50719928_50719995	ENSG00000196576.16	-1.01479
intron_2_101402752_101405943	0.298227	Thyroid	0.946785	RFX8	intron_2_102019214_102022405	ENSG00000196460.14	-1.04024
intron_2_10396920_10408562	0.306829	Thyroid	0.946785	HPCAL1	intron_2_10537046_10548688	ENSG00000115756.13	1.0219
intron_2_10396920_10419734	0.306829	Thyroid	0.946785	HPCAL1	intron_2_10537046_10559860	ENSG00000115756.13	-1.0219
intron_2_112165171_112175714	0.315805	Thyroid	0.946785	FBLN7	intron_2_112922748_112933291	ENSG00000144152.13	-1.00312
intron_2_113220178_113227155	0.304945	Thyroid	0.946785	PAX8	intron_2_113977755_113984732	ENSG00000125618.18	-1.02589
intron_2_127498237_127502815	0.308432	Thyroid	0.946785	IWS1	intron_2_128255813_128260391	ENSG00000163166.15	1.01852
intron_2_127640318_127640896	0.30712	Thyroid	0.946785	LIMS2	intron_2_128397893_128398471	ENSG00000072163.20	-1.02128
intron_2_1504079_1516883	0.316382	Thyroid	0.946785	TPO	intron_2_1507851_1520655	ENSG00000115705.22	-1.00192
intron_2_15218968_15232422	0.314614	Thyroid	0.946785	NBAS	intron_2_15359092_15372546	ENSG00000151779.14	-1.00559
intron_2_158533316_158603070	0.313376	Thyroid	0.946785	PKP4	intron_2_159389828_159459582	ENSG00000144283.23	-1.00816
intron_2_169537340_169538013	0.313866	Thyroid	0.946785	FASTKD1	intron_2_170393850_170394523	ENSG00000138399.18	1.00714
intron_2_169537340_169540051	0.313866	Thyroid	0.946785	FASTKD1	intron_2_170393850_170396561	ENSG00000138399.18	-1.00714
intron_2_17707379_17708639	0.317311	Thyroid	0.946785	SMC6	intron_2_17888646_17889906	ENSG00000163029.16	-1
intron_2_183133623_183151508	0.29944	Thyroid	0.946785	NUP35	intron_2_183998351_184016236	ENSG00000163002.13	-1.03763
intron_2_190979866_190980620	0.309325	Thyroid	0.946785	STAT1	intron_2_191844592_191845346	ENSG00000115415.21	-1.01664
intron_2_191684296_191685599	0.304244	Thyroid	0.946785	NABP1	intron_2_192549022_192550325	ENSG00000173559.15	-1.02738
intron_2_196146055_196156439	0.315001	Thyroid	0.946785	STK17B	intron_2_197010779_197021163	ENSG00000081320.11	-1.00478
intron_2_196999052_197000419	0.304743	Thyroid	0.946785	ANKRD44	intron_2_197863776_197865143	ENSG00000065413.20	1.02632
intron_2_209700338_209704450	0.311515	Thyroid	0.946785	MAP2	intron_2_210565062_210569174	ENSG00000078018.22	-1.01205
intron_2_209700338_209705580	0.311515	Thyroid	0.946785	MAP2	intron_2_210565062_210570304	ENSG00000078018.22	1.01205
intron_2_209704620_209705580	0.300135	Thyroid	0.946785	MAP2	intron_2_210569344_210570304	ENSG00000078018.22	-1.03614
intron_2_216039360_216043904	0.310006	Thyroid	0.946785	PECR	intron_2_216904083_216908627	ENSG00000115425.14	1.01521
intron_2_217813304_217813685	0.315193	Thyroid	0.946785	TNS1	intron_2_218678027_218678408	ENSG00000079308.21	1.00439
intron_2_219550868_219551529	0.317311	Thyroid	0.946785	OBSL1	intron_2_220415590_220416251	ENSG00000124006.15	1
intron_2_219554740_219556020	0.317311	Thyroid	0.946785	OBSL1	intron_2_220419462_220420742	ENSG00000124006.15	1
intron_2_219598180_219601235	0.30077	Thyroid	0.946785	STK11IP	intron_2_220462902_220465957	ENSG00000144589.22	1.03478
intron_2_224808086_224814320	0.314723	Thyroid	0.946785	DOCK10	intron_2_225672803_225679037	ENSG00000135905.21	-1.00536
intron_2_232333987_232334369	0.308598	Thyroid	0.946785	DIS3L2	intron_2_233198697_233199079	ENSG00000144535.20	-1.01817
intron_2_232335874_232336141	0.315501	Thyroid	0.946785	DIS3L2	intron_2_233200584_233200851	ENSG00000144535.20	1.00375
intron_2_232335874_232336469	0.315501	Thyroid	0.946785	DIS3L2	intron_2_233200584_233201179	ENSG00000144535.20	-1.00375
intron_2_233256195_233263130	0.314315	Thyroid	0.946785	ATG16L1	intron_2_234164841_234171776	ENSG00000085978.22	1.00621
intron_2_240596152_240596319	0.308644	Thyroid	0.946785	CAPN10	intron_2_241535569_241535736	ENSG00000142330.20	-1.01807
intron_2_240596521_240596850	0.308644	Thyroid	0.946785	CAPN10	intron_2_241535938_241536267	ENSG00000142330.20	-1.01807
intron_2_240596521_240597888	0.308644	Thyroid	0.946785	CAPN10	intron_2_241535938_241537305	ENSG00000142330.20	-1.01807
intron_2_241316540_241317499	0.303286	Thyroid	0.946785	SEPTIN2	intron_2_242255955_242256914	ENSG00000168385.18	1.02941
intron_2_243562_247538	0.315849	Thyroid	0.946785	SH3YL1	intron_2_243562_247538	ENSG00000035115.22	-1.00302
intron_2_27085008_27085160	0.317311	Thyroid	0.946785	EMILIN1	intron_2_27307876_27308028	ENSG00000138080.14	-1
intron_2_27102221_27102360	0.314386	Thyroid	0.946785	CGREF1	intron_2_27325089_27325228	ENSG00000138028.17	1.00606
intron_2_27102430_27102526	0.314386	Thyroid	0.946785	CGREF1	intron_2_27325298_27325394	ENSG00000138028.17	1.00606
intron_2_27236830_27237379	0.313121	Thyroid	0.946785	CAD	intron_2_27459698_27460247	ENSG00000084774.14	-1.0087
intron_2_38987591_38989270	0.317311	Thyroid	0.946785	SOS1	intron_2_39214732_39216411	ENSG00000115904.15	1
intron_2_55528992_55533873	0.315401	Thyroid	0.946785	CFAP36	intron_2_55756128_55761009	ENSG00000163001.12	-1.00395
intron_2_58135199_58139666	0.302674	Thyroid	0.946785	VRK2	intron_2_58362334_58366801	ENSG00000028116.18	1.03072
intron_2_61145196_61163052	0.310297	Thyroid	0.946785	C2orf74	intron_2_61372331_61390187	ENSG00000237651.8	1.0146
intron_2_61158012_61162842	0.309368	Thyroid	0.946785	C2orf74	intron_2_61385147_61389977	ENSG00000237651.8	-1.01655
intron_2_61522683_61525270	0.312864	Thyroid	0.946785	XPO1	intron_2_61749818_61752405	ENSG00000082898.19	-1.00923
intron_2_62000982_62135831	0.317311	Thyroid	0.946785	COMMD1	intron_2_62228117_62362966	ENSG00000173163.11	-1
intron_2_6828955_6829968	0.313938	Thyroid	0.946785	NRIR	intron_2_6969086_6970099	ENSG00000225964.6	-1.00699
intron_2_70085624_70086055	0.299807	Thyroid	0.946785	PCBP1-AS1	intron_2_70312756_70313187	ENSG00000179818.17	1.03685
intron_2_74464722_74464896	0.303069	Thyroid	0.946785	MOGS	intron_2_74691849_74692023	ENSG00000115275.15	-1.02987
intron_2_74506252_74506732	0.308943	Thyroid	0.946785	PCGF1	intron_2_74733379_74733859	ENSG00000115289.14	-1.01744
intron_2_74657624_74657853	0.307278	Thyroid	0.946785	SEMA4F	intron_2_74884751_74884980	ENSG00000135622.13	1.02095
intron_2_74657624_74673457	0.307278	Thyroid	0.946785	SEMA4F	intron_2_74884751_74900584	ENSG00000135622.13	1.02095
intron_2_75690719_75694241	0.31685	Thyroid	0.946785	GCFC2	intron_2_75917845_75921367	ENSG00000005436.14	-1.00095
intron_2_85435123_85435666	0.306216	Thyroid	0.946785	SH2D6	intron_2_85662246_85662789	ENSG00000152292.18	1.02319
intron_2_86125880_86127161	0.302723	Thyroid	0.946785	PTCD3	intron_2_86353003_86354284	ENSG00000132300.19	-1.03061
intron_2_9400072_9400742	0.309894	Thyroid	0.946785	ASAP2	intron_2_9540201_9540871	ENSG00000151693.11	1.01544
intron_2_97091988_97094701	0.30665	Thyroid	0.946785	FAHD2B	intron_2_97757725_97760438	ENSG00000144199.12	-1.02228
intron_2_97675928_97688895	0.303959	Thyroid	0.946785	C2orf92	intron_2_98292391_98305358	ENSG00000228486.11	1.02798
intron_3_100795003_100795804	0.308684	Thyroid	0.946785	ABI3BP	intron_3_100513847_100514648	ENSG00000154175.18	-1.01799
intron_3_100824941_100832264	0.298856	Thyroid	0.946785	ABI3BP	intron_3_100543785_100551108	ENSG00000154175.18	-1.03889
intron_3_10278462_10278664	0.317311	Thyroid	0.946785	ENSG00000272410	intron_3_10320146_10320348	ENSG00000272410.5	1
intron_3_10278462_10278664	0.317311	Thyroid	0.946785	TATDN2	intron_3_10320146_10320348	ENSG00000157014.11	1
intron_3_10278462_10278885	0.317311	Thyroid	0.946785	ENSG00000272410	intron_3_10320146_10320569	ENSG00000272410.5	-1
intron_3_10278462_10278885	0.317311	Thyroid	0.946785	TATDN2	intron_3_10320146_10320569	ENSG00000157014.11	-1
intron_3_125088370_125091439	0.30456	Thyroid	0.946785	SLC12A8	intron_3_124807214_124810283	ENSG00000221955.11	1.0267
intron_3_126157508_126158405	0.305509	Thyroid	0.946785	ALDH1L1	intron_3_125876351_125877248	ENSG00000144908.14	1.02469
intron_3_129257860_129260333	0.303407	Thyroid	0.946785	COPG1	intron_3_128976703_128979176	ENSG00000181789.14	1.02915
intron_3_129279203_129279710	0.304358	Thyroid	0.946785	HMCES	intron_3_128998046_128998553	ENSG00000183624.14	1.02713
intron_3_129279211_129279710	0.304358	Thyroid	0.946785	HMCES	intron_3_128998054_128998553	ENSG00000183624.14	1.02713
intron_3_130102913_130103741	0.31643	Thyroid	0.946785	ENSG00000291081	intron_3_129821756_129822584	ENSG00000291081.1	1.00182
intron_3_130102913_130103741	0.31643	Thyroid	0.946785	FAM86HP	intron_3_129821756_129822584	ENSG00000253540.8	1.00182
intron_3_130894337_130930416	0.303833	Thyroid	0.946785	ATP2C1	intron_3_130613181_130649260	ENSG00000017260.20	1.02825
intron_3_138373076_138397324	0.317311	Thyroid	0.946785	MRAS	intron_3_138091918_138116166	ENSG00000158186.13	1
intron_3_139561392_139573598	0.310052	Thyroid	0.946785	NMNAT3	intron_3_139280234_139292440	ENSG00000163864.18	1.01511
intron_3_14946154_14947087	0.317142	Thyroid	0.946785	FGD5-AS1	intron_3_14987661_14988594	ENSG00000225733.8	1.00035
intron_3_14946154_14947114	0.317142	Thyroid	0.946785	FGD5-AS1	intron_3_14987661_14988621	ENSG00000225733.8	-1.00035
intron_3_152269092_152335111	0.316781	Thyroid	0.946785	MBNL1	intron_3_151986881_152052900	ENSG00000152601.18	-1.00109
intron_3_177026474_177032971	0.310397	Thyroid	0.946785	TBL1XR1	intron_3_176744262_176750759	ENSG00000177565.19	1.01439
intron_3_179250934_179251036	0.307194	Thyroid	0.946785	KCNMB3	intron_3_178968722_178968824	ENSG00000171121.17	1.02113
intron_3_183017337_183020130	0.298541	Thyroid	0.946785	MCCC1	intron_3_182735125_182737918	ENSG00000078070.14	-1.03957
intron_3_183022554_183033991	0.300216	Thyroid	0.946785	MCCC1	intron_3_182740342_182751779	ENSG00000078070.14	1.03597
intron_3_183034077_183037218	0.298541	Thyroid	0.946785	MCCC1	intron_3_182751865_182755006	ENSG00000078070.14	-1.03957
intron_3_183071120_183071210	0.298541	Thyroid	0.946785	MCCC1	intron_3_182788908_182788998	ENSG00000078070.14	-1.03957
intron_3_186551279_186554254	0.298814	Thyroid	0.946785	TBCCD1	intron_3_186269068_186272043	ENSG00000113838.13	1.03898
intron_3_194052442_194070822	0.302776	Thyroid	0.946785	LINC02028	intron_3_193770231_193788611	ENSG00000230102.8	1.0305
intron_3_196239735_196241948	0.298477	Thyroid	0.946785	PCYT1A	intron_3_195966606_195968819	ENSG00000161217.12	1.0397
intron_3_197999342_198019253	0.313712	Thyroid	0.946785	LMLN	intron_3_197726213_197746124	ENSG00000185621.11	1.00746
intron_3_38117100_38117208	0.306978	Thyroid	0.946785	DLEC1	intron_3_38158591_38158699	ENSG00000008226.20	1.02158
intron_3_39098815_39099353	0.312471	Thyroid	0.946785	GORASP1	intron_3_39140306_39140844	ENSG00000114745.15	1.01005
intron_3_39100454_39100747	0.31007	Thyroid	0.946785	GORASP1	intron_3_39141945_39142238	ENSG00000114745.15	-1.01508
intron_3_39101570_39102678	0.312459	Thyroid	0.946785	GORASP1	intron_3_39143061_39144169	ENSG00000114745.15	-1.01008
intron_3_4420146_4452876	0.300957	Thyroid	0.946785	SUMF1	intron_3_4461830_4494560	ENSG00000144455.14	1.03438
intron_3_4449340_4452876	0.300957	Thyroid	0.946785	SUMF1	intron_3_4491024_4494560	ENSG00000144455.14	-1.03438
intron_3_50617226_50617514	0.311515	Thyroid	0.946785	MAPKAPK3	intron_3_50654657_50654945	ENSG00000114738.11	-1.01205
intron_3_51958959_51959047	0.317311	Thyroid	0.946785	PCBP4	intron_3_51992975_51993063	ENSG00000090097.22	-1
intron_3_52478577_52479749	0.303908	Thyroid	0.946785	NISCH	intron_3_52512593_52513765	ENSG00000010322.16	-1.02809
intron_3_53877751_53878357	0.31088	Thyroid	0.946785	ACTR8	intron_3_53911778_53912384	ENSG00000113812.14	1.01338
intron_3_54880863_54885281	0.317311	Thyroid	0.946785	CACNA2D3	intron_3_54914890_54919308	ENSG00000157445.15	1
intron_3_56572428_56592970	0.313765	Thyroid	0.946785	CCDC66	intron_3_56606456_56626998	ENSG00000180376.17	-1.00735
intron_3_69334466_69432634	0.300694	Thyroid	0.946785	FRMD4B	intron_3_69383617_69481785	ENSG00000114541.15	-1.03495
intron_3_8913720_8935871	0.314276	Thyroid	0.946785	RAD18	intron_3_8955404_8977555	ENSG00000070950.10	1.00629
intron_4_101348009_101348324	0.310495	Thyroid	0.946785	FLJ20021	intron_4_102269166_102269481	ENSG00000254531.3	1.01418
intron_4_113360897_113363338	0.302358	Thyroid	0.946785	ANK2	intron_4_114282053_114284494	ENSG00000145362.21	1.03139
intron_4_123396932_123397611	0.310397	Thyroid	0.946785	SPRY1	intron_4_124318087_124318766	ENSG00000164056.11	1.01439
intron_4_127942158_127943752	0.314148	Thyroid	0.946785	MFSD8	intron_4_128863313_128864907	ENSG00000164073.11	-1.00656
intron_4_128061401_128074460	0.315726	Thyroid	0.946785	LARP1B	intron_4_128982556_128995615	ENSG00000138709.20	-1.00328
intron_4_140379192_140380962	0.308411	Thyroid	0.946785	SCOC	intron_4_141300346_141302116	ENSG00000153130.18	1.01856
intron_4_140379652_140380962	0.308411	Thyroid	0.946785	SCOC	intron_4_141300806_141302116	ENSG00000153130.18	-1.01856
intron_4_1574544_1580158	0.306413	Thyroid	0.946785	ENSG00000244459	intron_4_1576271_1581885	ENSG00000244459.4	1.02278
intron_4_16166793_16170653	0.302839	Thyroid	0.946785	TAPT1	intron_4_16168416_16172276	ENSG00000169762.17	-1.03036
intron_4_168894765_169002071	0.301448	Thyroid	0.946785	CBR4	intron_4_169815916_169923222	ENSG00000145439.12	1.03333
intron_4_184697803_184700820	0.31227	Thyroid	0.946785	CENPU	intron_4_185618957_185621974	ENSG00000151725.12	1.01047
intron_4_38689879_38694746	0.310141	Thyroid	0.946785	KLF3	intron_4_38691500_38696367	ENSG00000109787.13	1.01493
intron_4_39465342_39467518	0.310177	Thyroid	0.946785	LIAS	intron_4_39466962_39469138	ENSG00000121897.15	-1.01485
intron_4_44711137_44717113	0.299557	Thyroid	0.946785	GNPDA2	intron_4_44713154_44719130	ENSG00000163281.12	-1.03738
intron_4_67530914_67539840	0.302781	Thyroid	0.946785	CENPC	intron_4_68396632_68405558	ENSG00000145241.11	-1.03049
intron_4_682376_682781	0.312217	Thyroid	0.946785	SLC49A3	intron_4_676165_676570	ENSG00000169026.13	-1.01058
intron_4_682890_683210	0.312217	Thyroid	0.946785	SLC49A3	intron_4_676679_676999	ENSG00000169026.13	-1.01058
intron_4_86888275_86890048	0.309106	Thyroid	0.946785	C4orf36	intron_4_87809428_87811201	ENSG00000163633.12	1.0171
intron_4_87357416_87372709	0.301681	Thyroid	0.946785	HSD17B11	intron_4_88278568_88293861	ENSG00000198189.11	1.03284
intron_4_88056267_88061906	0.298057	Thyroid	0.946785	PKD2	intron_4_88977419_88983058	ENSG00000118762.8	-1.04061
intron_4_98486884_98507678	0.300454	Thyroid	0.946785	TSPAN5	intron_4_99408035_99428829	ENSG00000168785.8	1.03546
intron_4_991940_1000612	0.314357	Thyroid	0.946785	IDUA	intron_4_985728_994400	ENSG00000127415.13	-1.00612
intron_5_100562188_100586181	0.300817	Thyroid	0.946785	FAM174A	intron_5_99897892_99921885	ENSG00000174132.9	-1.03468
intron_5_103173972_103177667	0.310681	Thyroid	0.946785	PPIP5K2	intron_5_102509676_102513368	ENSG00000145725.21	1.01379
intron_5_109789527_109817273	0.306367	Thyroid	0.946785	MAN2A1	intron_5_109125228_109152974	ENSG00000112893.10	1.02288
intron_5_113515362_113532879	0.306498	Thyroid	0.946785	YTHDC2	intron_5_112851059_112868576	ENSG00000047188.16	1.0226
intron_5_132449689_132486192	0.2977	Thyroid	0.946785	ENSG00000283782	intron_5_131785381_131821884	ENSG00000283782.2	-1.04138
intron_5_132449689_132486192	0.2977	Thyroid	0.946785	IRF1-AS1	intron_5_131785381_131821884	ENSG00000197536.11	-1.04138
intron_5_14769191_14871352	0.309851	Thyroid	0.946785	ANKH	intron_5_14769300_14871461	ENSG00000154122.14	-1.01554
intron_5_151020741_151025340	0.313576	Thyroid	0.946785	GPX3	intron_5_150400302_150404901	ENSG00000211445.13	1.00775
intron_5_154830922_154834625	0.312543	Thyroid	0.946785	FAXDC2	intron_5_154210482_154214185	ENSG00000170271.11	-1.0099
intron_5_177044533_177050703	0.312311	Thyroid	0.946785	ZNF346	intron_5_176471534_176477704	ENSG00000113761.12	1.01038
intron_5_177050936_177062058	0.312253	Thyroid	0.946785	ZNF346	intron_5_176477937_176489059	ENSG00000113761.12	-1.01051
intron_5_177951956_177957609	0.317311	Thyroid	0.946785	ENSG00000249684	intron_5_177378957_177384610	ENSG00000249684.6	1
intron_5_178211970_178212973	0.310681	Thyroid	0.946785	PHYKPL	intron_5_177638971_177639974	ENSG00000175309.15	-1.01379
intron_5_178213103_178214796	0.310681	Thyroid	0.946785	PHYKPL	intron_5_177640104_177641797	ENSG00000175309.15	-1.01379
intron_5_178263324_178267307	0.310012	Thyroid	0.946785	COL23A1	intron_5_177690325_177694308	ENSG00000050767.18	-1.0152
intron_5_181261384_181263628	0.312209	Thyroid	0.946785	TRIM52-AS1	intron_5_180688385_180690629	ENSG00000248275.3	-1.0106
intron_5_34005899_34007773	0.300941	Thyroid	0.946785	AMACR	intron_5_34006004_34007878	ENSG00000242110.9	1.03442
intron_5_34005899_34007773	0.300941	Thyroid	0.946785	ENSG00000289791	intron_5_34006004_34007878	ENSG00000289791.1	1.03442
intron_5_40730343_40746798	0.311223	Thyroid	0.946785	TTC33	intron_5_40730445_40746900	ENSG00000113638.14	-1.01266
intron_5_43121123_43122039	0.304611	Thyroid	0.946785	ZNF131	intron_5_43121225_43122141	ENSG00000172262.12	1.02659
intron_5_55645895_55649207	0.30461	Thyroid	0.946785	SLC38A9	intron_5_54941723_54945035	ENSG00000177058.12	1.0266
intron_5_56887520_56888226	0.309039	Thyroid	0.946785	MAP3K1	intron_5_56183347_56184053	ENSG00000095015.6	1.01724
intron_5_64785579_64786524	0.309892	Thyroid	0.946785	CWC27	intron_5_64081406_64082351	ENSG00000153015.17	1.01545
intron_5_74834597_74838965	0.302331	Thyroid	0.946785	FAM169A	intron_5_74130422_74134790	ENSG00000198780.13	-1.03145
intron_5_78839426_78885584	0.310012	Thyroid	0.946785	ARSB	intron_5_78135249_78181407	ENSG00000113273.17	-1.0152
intron_5_79990236_79990594	0.311431	Thyroid	0.946785	MTX3	intron_5_79286059_79286417	ENSG00000177034.17	1.01222
intron_5_82312851_82341699	0.316896	Thyroid	0.946785	ATP6AP1L	intron_5_81608670_81637518	ENSG00000205464.13	-1.00086
intron_5_96727530_96729612	0.317311	Thyroid	0.946785	CAST	intron_5_96063234_96065316	ENSG00000153113.24	-1
intron_5_96788685_96790296	0.305509	Thyroid	0.946785	ERAP1	intron_5_96124388_96125999	ENSG00000164307.13	1.02469
intron_6_118829250_118856371	0.299005	Thyroid	0.946785	MCM9	intron_6_119150413_119177534	ENSG00000111877.18	1.03857
intron_6_118829250_118894027	0.299005	Thyroid	0.946785	MCM9	intron_6_119150413_119215191	ENSG00000111877.18	-1.03857
intron_6_130094367_130104426	0.31445	Thyroid	0.946785	L3MBTL3	intron_6_130415512_130425571	ENSG00000198945.8	-1.00593
intron_6_136705133_136720450	0.303486	Thyroid	0.946785	MAP3K5	intron_6_137026271_137041588	ENSG00000197442.11	-1.02899
intron_6_144821018_144827611	0.313041	Thyroid	0.946785	UTRN	intron_6_145142154_145148747	ENSG00000152818.20	-1.00886
intron_6_167022635_167024782	0.311296	Thyroid	0.946785	CEP43	intron_6_167436123_167438270	ENSG00000213066.14	-1.01251
intron_6_167022635_167024782	0.311296	Thyroid	0.946785	ENSG00000272980	intron_6_167436123_167438270	ENSG00000272980.5	-1.01251
intron_6_167944059_167946707	0.313765	Thyroid	0.946785	AFDN	intron_6_168344739_168347387	ENSG00000130396.22	-1.00735
intron_6_169753372_169753864	0.301684	Thyroid	0.946785	ERMARD	intron_6_170153468_170153960	ENSG00000130023.16	-1.03283
intron_6_17951429_17987054	0.310729	Thyroid	0.946785	KIF13A	intron_6_17951660_17987285	ENSG00000137177.20	1.01369
intron_6_25084576_25086784	0.306338	Thyroid	0.946785	CMAHP	intron_6_25084804_25087012	ENSG00000168405.18	-1.02294
intron_6_26124633_26138054	0.317161	Thyroid	0.946785	H2AC6	intron_6_26124861_26138282	ENSG00000180573.10	-1.00031
intron_6_26374798_26375515	0.312914	Thyroid	0.946785	BTN3A2	intron_6_26375026_26375743	ENSG00000186470.14	1.00913
intron_6_4062299_4063074	0.299376	Thyroid	0.946785	PRPF4B	intron_6_4062533_4063308	ENSG00000112739.17	-1.03777
intron_6_41637273_41638140	0.313633	Thyroid	0.946785	MDFI	intron_6_41605011_41605878	ENSG00000112559.15	1.00763
intron_6_56463156_56463565	0.298856	Thyroid	0.946785	DST	intron_6_56327954_56328363	ENSG00000151914.22	-1.03889
intron_6_73610547_73615315	0.310106	Thyroid	0.946785	SLC17A5	intron_6_74320270_74325038	ENSG00000119899.13	1.015
intron_6_75138340_75138448	0.305289	Thyroid	0.946785	COL12A1	intron_6_75848056_75848164	ENSG00000111799.22	-1.02516
intron_6_75908627_75911672	0.310515	Thyroid	0.946785	MYO6	intron_6_76618344_76621389	ENSG00000196586.17	-1.01414
intron_6_75908627_75914063	0.310515	Thyroid	0.946785	MYO6	intron_6_76618344_76623780	ENSG00000196586.17	1.01414
intron_6_75911698_75914063	0.309807	Thyroid	0.946785	MYO6	intron_6_76621415_76623780	ENSG00000196586.17	-1.01563
intron_6_78885443_78897829	0.298007	Thyroid	0.946785	IRAK1BP1	intron_6_79595160_79607546	ENSG00000146243.14	1.04072
intron_6_78946874_78947623	0.305415	Thyroid	0.946785	PHIP	intron_6_79656591_79657340	ENSG00000146247.15	1.02489
intron_6_78947775_78954814	0.307198	Thyroid	0.946785	PHIP	intron_6_79657492_79664531	ENSG00000146247.15	-1.02112
intron_6_80443538_80453157	0.312999	Thyroid	0.946785	ENSG00000233967	intron_6_81153255_81162874	ENSG00000233967.7	-1.00895
intron_6_83096823_83096925	0.298683	Thyroid	0.946785	DOP1A	intron_6_83806542_83806644	ENSG00000083097.15	1.03926
intron_6_83162919_83167862	0.310412	Thyroid	0.946785	DOP1A	intron_6_83872638_83877581	ENSG00000083097.15	-1.01436
intron_6_87569590_87583464	0.302489	Thyroid	0.946785	RARS2	intron_6_88279308_88293182	ENSG00000146282.19	-1.03111
intron_6_87594407_87594527	0.298089	Thyroid	0.946785	ORC3	intron_6_88304125_88304245	ENSG00000135336.16	-1.04054
intron_6_87612248_87616314	0.304577	Thyroid	0.946785	ORC3	intron_6_88321966_88326032	ENSG00000135336.16	1.02667
intron_6_89637353_89637725	0.305992	Thyroid	0.946785	LYRM2	intron_6_90347072_90347444	ENSG00000083099.11	-1.02367
intron_6_89637882_89638272	0.305992	Thyroid	0.946785	LYRM2	intron_6_90347601_90347991	ENSG00000083099.11	1.02367
intron_6_89637882_89638404	0.305992	Thyroid	0.946785	LYRM2	intron_6_90347601_90348123	ENSG00000083099.11	1.02367
intron_6_89637882_89638672	0.305992	Thyroid	0.946785	LYRM2	intron_6_90347601_90348391	ENSG00000083099.11	-1.02367
intron_6_96896847_96897666	0.312273	Thyroid	0.946785	NDUFAF4	intron_6_97344723_97345542	ENSG00000123545.6	1.01046
intron_7_100577154_100577273	0.30941	Thyroid	0.946785	ENSG00000274272	intron_7_100174777_100174896	ENSG00000274272.1	-1.01646
intron_7_100577154_100577273	0.30941	Thyroid	0.946785	LRCH4	intron_7_100174777_100174896	ENSG00000077454.17	-1.01646
intron_7_102433661_102436225	0.306829	Thyroid	0.946785	ORAI2	intron_7_102074108_102076672	ENSG00000160991.17	1.0219
intron_7_102749417_102751692	0.301448	Thyroid	0.946785	FAM185A	intron_7_102389864_102392139	ENSG00000222011.9	1.03333
